## Supplementary material for "Evaluation of System One Models on Biomedical Texts": Experiment Results: experiment-results.csv (part 270 of 409)

model	dataset	split	case_id	field	source_cluster	case_cost_usd	case_latency_s	prediction	confidence	true_label	adjudication	status	released_label	reference_source	confidence_source	clean_case_id	case_role	error_probability
Clef-flash	imcs21	test	10416565	symptom_214	10416565	0.002471178	17.6546736669261	not_mentioned	0.8543	not_mentioned	correct	ok	not_mentioned	released	option_probability
Clef-flash	imcs21	test	10416565	symptom_215	10416565	0.002471178	17.6546736669261	not_mentioned	0.9312	not_mentioned	correct	ok	not_mentioned	released	option_probability
Clef-flash	imcs21	test	10416565	symptom_216	10416565	0.002471178	17.6546736669261	not_mentioned	0.8624	not_mentioned	correct	ok	not_mentioned	released	option_probability
Clef-flash	imcs21	test	10416565	symptom_217	10416565	0.002471178	17.6546736669261	not_mentioned	0.9654	not_mentioned	correct	ok	not_mentioned	released	option_probability
Clef-flash	imcs21	test	10416565	symptom_218	10416565	0.002471178	17.6546736669261	not_mentioned	0.9477	not_mentioned	correct	ok	not_mentioned	released	option_probability
Clef-flash	imcs21	test	10416565	symptom_219	10416565	0.002471178	17.6546736669261	not_mentioned	0.9393	not_mentioned	correct	ok	not_mentioned	released	option_probability
Clef-flash	imcs21	test	10416565	symptom_220	10416565	0.002471178	17.6546736669261	not_mentioned	0.8548	not_mentioned	correct	ok	not_mentioned	released	option_probability
Clef-flash	imcs21	test	10416565	symptom_221	10416565	0.002471178	17.6546736669261	not_mentioned	0.9391	not_mentioned	correct	ok	not_mentioned	released	option_probability
Clef-flash	imcs21	test	10416565	symptom_222	10416565	0.002471178	17.6546736669261	not_mentioned	0.6922	not_mentioned	correct	ok	not_mentioned	released	option_probability
Clef-flash	imcs21	test	10416565	symptom_223	10416565	0.002471178	17.6546736669261	not_mentioned	0.9575	not_mentioned	correct	ok	not_mentioned	released	option_probability
Clef-flash	imcs21	test	10416565	symptom_224	10416565	0.002471178	17.6546736669261	not_mentioned	0.9203	not_mentioned	correct	ok	not_mentioned	released	option_probability
Clef-flash	imcs21	test	10416565	symptom_225	10416565	0.002471178	17.6546736669261	not_mentioned	0.7565000000000001	not_mentioned	correct	ok	not_mentioned	released	option_probability
Clef-flash	imcs21	test	10416565	symptom_226	10416565	0.002471178	17.6546736669261	not_mentioned	0.8083	not_mentioned	correct	ok	not_mentioned	released	option_probability
Clef-flash	imcs21	test	10416565	symptom_227	10416565	0.002471178	17.6546736669261	not_mentioned	0.8838	not_mentioned	correct	ok	not_mentioned	released	option_probability
Clef-flash	imcs21	test	10416565	symptom_228	10416565	0.002471178	17.6546736669261	not_mentioned	0.9579	not_mentioned	correct	ok	not_mentioned	released	option_probability
Clef-flash	imcs21	test	10416565	symptom_229	10416565	0.002471178	17.6546736669261	not_mentioned	0.9067	not_mentioned	correct	ok	not_mentioned	released	option_probability
Clef-flash	imcs21	test	10416565	symptom_230	10416565	0.002471178	17.6546736669261	not_mentioned	0.8392	not_mentioned	correct	ok	not_mentioned	released	option_probability
Clef-flash	imcs21	test	10416565	symptom_231	10416565	0.002471178	17.6546736669261	not_mentioned	0.8859	not_mentioned	correct	ok	not_mentioned	released	option_probability
Clef-flash	imcs21	test	10416565	symptom_232	10416565	0.002471178	17.6546736669261	not_mentioned	0.8139	not_mentioned	correct	ok	not_mentioned	released	option_probability
Clef-flash	imcs21	test	10416565	symptom_233	10416565	0.002471178	17.6546736669261	not_mentioned	0.7253000000000001	not_mentioned	correct	ok	not_mentioned	released	option_probability
Clef-flash	imcs21	test	10416565	symptom_234	10416565	0.002471178	17.6546736669261	not_mentioned	0.9362	not_mentioned	correct	ok	not_mentioned	released	option_probability
Clef-flash	imcs21	test	10416565	symptom_235	10416565	0.002471178	17.6546736669261	not_mentioned	0.8273	not_mentioned	correct	ok	not_mentioned	released	option_probability
Clef-flash	imcs21	test	10416565	symptom_236	10416565	0.002471178	17.6546736669261	uncertain	0.7311	not_mentioned	incorrect	ok	not_mentioned	released	option_probability
Clef-flash	imcs21	test	10416565	symptom_237	10416565	0.002471178	17.6546736669261	not_mentioned	0.7489	not_mentioned	correct	ok	not_mentioned	released	option_probability
Clef-flash	imcs21	test	10416565	symptom_238	10416565	0.002471178	17.6546736669261	not_mentioned	0.7485	not_mentioned	correct	ok	not_mentioned	released	option_probability
Clef-flash	imcs21	test	10416565	symptom_239	10416565	0.002471178	17.6546736669261	not_mentioned	0.963	not_mentioned	correct	ok	not_mentioned	released	option_probability
Clef-flash	imcs21	test	10416565	symptom_240	10416565	0.002471178	17.6546736669261	not_mentioned	0.8618	not_mentioned	correct	ok	not_mentioned	released	option_probability
Clef-flash	imcs21	test	10416565	symptom_241	10416565	0.002471178	17.6546736669261	not_mentioned	0.9761	not_mentioned	correct	ok	not_mentioned	released	option_probability
Clef-flash	imcs21	test	10416565	symptom_242	10416565	0.002471178	17.6546736669261	not_mentioned	0.9498	not_mentioned	correct	ok	not_mentioned	released	option_probability
Clef-flash	imcs21	test	10416565	symptom_243	10416565	0.002471178	17.6546736669261	not_mentioned	0.6172	not_mentioned	correct	ok	not_mentioned	released	option_probability
Clef-flash	imcs21	test	10416565	symptom_244	10416565	0.002471178	17.6546736669261	not_mentioned	0.7426	not_mentioned	correct	ok	not_mentioned	released	option_probability
Clef-flash	imcs21	test	10416565	symptom_245	10416565	0.002471178	17.6546736669261	not_mentioned	0.5324	not_mentioned	correct	ok	not_mentioned	released	option_probability
Clef-flash	imcs21	test	10416565	symptom_246	10416565	0.002471178	17.6546736669261	not_mentioned	0.822	not_mentioned	correct	ok	not_mentioned	released	option_probability
Clef-flash	imcs21	test	10416565	symptom_247	10416565	0.002471178	17.6546736669261	not_mentioned	0.881	not_mentioned	correct	ok	not_mentioned	released	option_probability
Clef-flash	imcs21	test	10416565	symptom_248	10416565	0.002471178	17.6546736669261	uncertain	0.4127	not_mentioned	incorrect	ok	not_mentioned	released	option_probability
Clef-flash	imcs21	test	10416565	symptom_249	10416565	0.002471178	17.6546736669261	not_mentioned	0.8289	not_mentioned	correct	ok	not_mentioned	released	option_probability
Clef-flash	imcs21	test	10416565	symptom_250	10416565	0.002471178	17.6546736669261	not_mentioned	0.7786	not_mentioned	correct	ok	not_mentioned	released	option_probability
Clef-flash	imcs21	test	10416565	symptom_251	10416565	0.002471178	17.6546736669261	not_mentioned	0.793	not_mentioned	correct	ok	not_mentioned	released	option_probability
Clef-flash	imcs21	test	10416565	symptom_252	10416565	0.002471178	17.6546736669261	not_mentioned	0.8478	not_mentioned	correct	ok	not_mentioned	released	option_probability
Clef-flash	imcs21	test	10416565	symptom_253	10416565	0.002471178	17.6546736669261	not_mentioned	0.9377	not_mentioned	correct	ok	not_mentioned	released	option_probability
Clef-flash	imcs21	test	10416565	symptom_254	10416565	0.002471178	17.6546736669261	not_mentioned	0.7662	not_mentioned	correct	ok	not_mentioned	released	option_probability
Clef-flash	imcs21	test	10416565	symptom_255	10416565	0.002471178	17.6546736669261	not_mentioned	0.8821	not_mentioned	correct	ok	not_mentioned	released	option_probability
Clef-flash	imcs21	test	10416565	symptom_256	10416565	0.002471178	17.6546736669261	not_mentioned	0.841	not_mentioned	correct	ok	not_mentioned	released	option_probability
Clef-flash	imcs21	test	10416565	symptom_257	10416565	0.002471178	17.6546736669261	not_mentioned	0.9762	not_mentioned	correct	ok	not_mentioned	released	option_probability
Clef-flash	imcs21	test	10416565	symptom_258	10416565	0.002471178	17.6546736669261	not_mentioned	0.9671	not_mentioned	correct	ok	not_mentioned	released	option_probability
Clef-flash	imcs21	test	10416565	symptom_259	10416565	0.002471178	17.6546736669261	not_mentioned	0.8781	not_mentioned	correct	ok	not_mentioned	released	option_probability
Clef-flash	imcs21	test	10416565	symptom_260	10416565	0.002471178	17.6546736669261	not_mentioned	0.5557	not_mentioned	correct	ok	not_mentioned	released	option_probability
Clef-flash	imcs21	test	10416565	symptom_261	10416565	0.002471178	17.6546736669261	not_mentioned	0.9825	not_mentioned	correct	ok	not_mentioned	released	option_probability
Clef-flash	imcs21	test	10416565	symptom_262	10416565	0.002471178	17.6546736669261	not_mentioned	0.9271	not_mentioned	correct	ok	not_mentioned	released	option_probability
Clef-flash	imcs21	test	10416565	symptom_263	10416565	0.002471178	17.6546736669261	not_mentioned	0.845	not_mentioned	correct	ok	not_mentioned	released	option_probability
Clef-flash	imcs21	test	10416565	symptom_264	10416565	0.002471178	17.6546736669261	not_mentioned	0.9475	not_mentioned	correct	ok	not_mentioned	released	option_probability
Clef-flash	imcs21	test	10416565	symptom_265	10416565	0.002471178	17.6546736669261	not_mentioned	0.9215	not_mentioned	correct	ok	not_mentioned	released	option_probability
Clef-flash	imcs21	test	10416565	symptom_266	10416565	0.002471178	17.6546736669261	not_mentioned	0.981	not_mentioned	correct	ok	not_mentioned	released	option_probability
Clef-flash	imcs21	test	10416565	symptom_267	10416565	0.002471178	17.6546736669261	not_mentioned	0.7788	not_mentioned	correct	ok	not_mentioned	released	option_probability
Clef-flash	imcs21	test	10416565	symptom_268	10416565	0.002471178	17.6546736669261	not_mentioned	0.9307	not_mentioned	correct	ok	not_mentioned	released	option_probability
Clef-flash	imcs21	test	10416565	symptom_269	10416565	0.002471178	17.6546736669261	not_mentioned	0.9752	not_mentioned	correct	ok	not_mentioned	released	option_probability
Clef-flash	imcs21	test	10416565	symptom_270	10416565	0.002471178	17.6546736669261	not_mentioned	0.7075	not_mentioned	correct	ok	not_mentioned	released	option_probability
Clef-flash	imcs21	test	10416565	symptom_271	10416565	0.002471178	17.6546736669261	not_mentioned	0.8264	not_mentioned	correct	ok	not_mentioned	released	option_probability
Clef-flash	imcs21	test	10416565	symptom_272	10416565	0.002471178	17.6546736669261	not_mentioned	0.8614	not_mentioned	correct	ok	not_mentioned	released	option_probability
Clef-flash	imcs21	test	10416565	symptom_273	10416565	0.002471178	17.6546736669261	not_mentioned	0.8595	not_mentioned	correct	ok	not_mentioned	released	option_probability
Clef-flash	imcs21	test	10416565	symptom_274	10416565	0.002471178	17.6546736669261	not_mentioned	0.8987	not_mentioned	correct	ok	not_mentioned	released	option_probability
Clef-flash	imcs21	test	10416565	symptom_275	10416565	0.002471178	17.6546736669261	not_mentioned	0.8637	not_mentioned	correct	ok	not_mentioned	released	option_probability
Clef-flash	imcs21	test	10416565	symptom_276	10416565	0.002471178	17.6546736669261	not_mentioned	0.9736	not_mentioned	correct	ok	not_mentioned	released	option_probability
Clef-flash	imcs21	test	10416565	symptom_277	10416565	0.002471178	17.6546736669261	not_mentioned	0.7865	not_mentioned	correct	ok	not_mentioned	released	option_probability
Clef-flash	imcs21	test	10416565	symptom_278	10416565	0.002471178	17.6546736669261	not_mentioned	0.9628	not_mentioned	correct	ok	not_mentioned	released	option_probability
Clef-flash	imcs21	test	10416565	symptom_279	10416565	0.002471178	17.6546736669261	not_mentioned	0.9695	not_mentioned	correct	ok	not_mentioned	released	option_probability
Clef-flash	imcs21	test	10416565	symptom_280	10416565	0.002471178	17.6546736669261	not_mentioned	0.8058	not_mentioned	correct	ok	not_mentioned	released	option_probability
Clef-flash	imcs21	test	10416565	symptom_281	10416565	0.002471178	17.6546736669261	not_mentioned	0.9064	not_mentioned	correct	ok	not_mentioned	released	option_probability
Clef-flash	imcs21	test	10416565	symptom_282	10416565	0.002471178	17.6546736669261	not_mentioned	0.7198	not_mentioned	correct	ok	not_mentioned	released	option_probability
Clef-flash	imcs21	test	10416565	symptom_283	10416565	0.002471178	17.6546736669261	not_mentioned	0.7907	not_mentioned	correct	ok	not_mentioned	released	option_probability
Clef-flash	imcs21	test	10416565	symptom_284	10416565	0.002471178	17.6546736669261	not_mentioned	0.8191	not_mentioned	correct	ok	not_mentioned	released	option_probability
Clef-flash	imcs21	test	10416565	symptom_285	10416565	0.002471178	17.6546736669261	not_mentioned	0.8045	not_mentioned	correct	ok	not_mentioned	released	option_probability
Clef-flash	imcs21	test	10416565	symptom_286	10416565	0.002471178	17.6546736669261	not_mentioned	0.805	not_mentioned	correct	ok	not_mentioned	released	option_probability
Clef-flash	imcs21	test	10416565	symptom_287	10416565	0.002471178	17.6546736669261	not_mentioned	0.8922	not_mentioned	correct	ok	not_mentioned	released	option_probability
Clef-flash	imcs21	test	10416565	symptom_288	10416565	0.002471178	17.6546736669261	not_mentioned	0.9308	not_mentioned	correct	ok	not_mentioned	released	option_probability
Clef-flash	imcs21	test	10416565	symptom_289	10416565	0.002471178	17.6546736669261	not_mentioned	0.6714	not_mentioned	correct	ok	not_mentioned	released	option_probability
Clef-flash	imcs21	test	10416565	symptom_290	10416565	0.002471178	17.6546736669261	not_mentioned	0.7871	not_mentioned	correct	ok	not_mentioned	released	option_probability
Clef-flash	imcs21	test	10416565	symptom_291	10416565	0.002471178	17.6546736669261	not_mentioned	0.8577	not_mentioned	correct	ok	not_mentioned	released	option_probability
Clef-flash	imcs21	test	10416565	symptom_292	10416565	0.002471178	17.6546736669261	not_mentioned	0.9643	not_mentioned	correct	ok	not_mentioned	released	option_probability
Clef-flash	imcs21	test	10416565	symptom_293	10416565	0.002471178	17.6546736669261	not_mentioned	0.7502	not_mentioned	correct	ok	not_mentioned	released	option_probability
Clef-flash	imcs21	test	10416565	symptom_294	10416565	0.002471178	17.6546736669261	not_mentioned	0.9358	not_mentioned	correct	ok	not_mentioned	released	option_probability
Clef-flash	imcs21	test	10416565	symptom_295	10416565	0.002471178	17.6546736669261	not_mentioned	0.7927	not_mentioned	correct	ok	not_mentioned	released	option_probability
Clef-flash	imcs21	test	10416565	symptom_296	10416565	0.002471178	17.6546736669261	not_mentioned	0.8483	not_mentioned	correct	ok	not_mentioned	released	option_probability
Clef-flash	imcs21	test	10416565	symptom_297	10416565	0.002471178	17.6546736669261	not_mentioned	0.7318	not_mentioned	correct	ok	not_mentioned	released	option_probability
Clef-flash	imcs21	test	10416565	symptom_298	10416565	0.002471178	17.6546736669261	not_mentioned	0.9483	not_mentioned	correct	ok	not_mentioned	released	option_probability
Clef-flash	imcs21	test	10416565	symptom_299	10416565	0.002471178	17.6546736669261	not_mentioned	0.9664	not_mentioned	correct	ok	not_mentioned	released	option_probability
Clef-flash	imcs21	test	10416565	symptom_300	10416565	0.002471178	17.6546736669261	not_mentioned	0.8815	not_mentioned	correct	ok	not_mentioned	released	option_probability
Clef-flash	imcs21	test	10416565	symptom_301	10416565	0.002471178	17.6546736669261	not_mentioned	0.4796	not_mentioned	correct	ok	not_mentioned	released	option_probability
Clef-flash	imcs21	test	10416565	symptom_302	10416565	0.002471178	17.6546736669261	not_mentioned	0.5967	not_mentioned	correct	ok	not_mentioned	released	option_probability
Clef-flash	imcs21	test	10416565	symptom_303	10416565	0.002471178	17.6546736669261	uncertain	0.7613	not_mentioned	incorrect	ok	not_mentioned	released	option_probability
Clef-flash	imcs21	test	10416565	symptom_304	10416565	0.002471178	17.6546736669261	uncertain	0.3987	not_mentioned	incorrect	ok	not_mentioned	released	option_probability
Clef-flash	imcs21	test	10416565	symptom_305	10416565	0.002471178	17.6546736669261	not_mentioned	0.7356	not_mentioned	correct	ok	not_mentioned	released	option_probability
Clef-flash	imcs21	test	10416565	symptom_306	10416565	0.002471178	17.6546736669261	not_mentioned	0.8751	not_mentioned	correct	ok	not_mentioned	released	option_probability
Clef-flash	imcs21	test	10416565	symptom_307	10416565	0.002471178	17.6546736669261	uncertain	0.3848	not_mentioned	incorrect	ok	not_mentioned	released	option_probability
Clef-flash	imcs21	test	10416565	symptom_308	10416565	0.002471178	17.6546736669261	not_mentioned	0.7509	not_mentioned	correct	ok	not_mentioned	released	option_probability
Clef-flash	imcs21	test	10416565	symptom_309	10416565	0.002471178	17.6546736669261	not_mentioned	0.7187	not_mentioned	correct	ok	not_mentioned	released	option_probability
Clef-flash	imcs21	test	10416565	symptom_310	10416565	0.002471178	17.6546736669261	not_mentioned	0.9275	not_mentioned	correct	ok	not_mentioned	released	option_probability
Clef-flash	imcs21	test	10416565	symptom_311	10416565	0.002471178	17.6546736669261	not_mentioned	0.9075	not_mentioned	correct	ok	not_mentioned	released	option_probability
Clef-flash	imcs21	test	10416565	symptom_312	10416565	0.002471178	17.6546736669261	not_mentioned	0.7527	not_mentioned	correct	ok	not_mentioned	released	option_probability
Clef-flash	imcs21	test	10416565	symptom_313	10416565	0.002471178	17.6546736669261	not_mentioned	0.8831	not_mentioned	correct	ok	not_mentioned	released	option_probability
Clef-flash	imcs21	test	10416565	symptom_314	10416565	0.002471178	17.6546736669261	not_mentioned	0.8406	not_mentioned	correct	ok	not_mentioned	released	option_probability
Clef-flash	imcs21	test	10416565	symptom_315	10416565	0.002471178	17.6546736669261	not_mentioned	0.9655	not_mentioned	correct	ok	not_mentioned	released	option_probability
Clef-flash	imcs21	test	10416565	symptom_316	10416565	0.002471178	17.6546736669261	not_mentioned	0.6695	not_mentioned	correct	ok	not_mentioned	released	option_probability
Clef-flash	imcs21	test	10416565	symptom_317	10416565	0.002471178	17.6546736669261	not_mentioned	0.804	not_mentioned	correct	ok	not_mentioned	released	option_probability
Clef-flash	imcs21	test	10416565	symptom_318	10416565	0.002471178	17.6546736669261	not_mentioned	0.9206	not_mentioned	correct	ok	not_mentioned	released	option_probability
Clef-flash	imcs21	test	10416565	symptom_319	10416565	0.002471178	17.6546736669261	not_mentioned	0.6507	not_mentioned	correct	ok	not_mentioned	released	option_probability
Clef-flash	imcs21	test	10416565	symptom_320	10416565	0.002471178	17.6546736669261	not_mentioned	0.9086	not_mentioned	correct	ok	not_mentioned	released	option_probability
Clef-flash	imcs21	test	10416565	symptom_321	10416565	0.002471178	17.6546736669261	not_mentioned	0.9644	not_mentioned	correct	ok	not_mentioned	released	option_probability
Clef-flash	imcs21	test	10416565	symptom_322	10416565	0.002471178	17.6546736669261	not_mentioned	0.9156	not_mentioned	correct	ok	not_mentioned	released	option_probability
Clef-flash	imcs21	test	10416565	symptom_323	10416565	0.002471178	17.6546736669261	not_mentioned	0.9732	not_mentioned	correct	ok	not_mentioned	released	option_probability
Clef-flash	imcs21	test	10416565	symptom_324	10416565	0.002471178	17.6546736669261	not_mentioned	0.9681	not_mentioned	correct	ok	not_mentioned	released	option_probability
Clef-flash	imcs21	test	10416565	symptom_325	10416565	0.002471178	17.6546736669261	not_mentioned	0.9698	not_mentioned	correct	ok	not_mentioned	released	option_probability
Clef-flash	imcs21	test	10416565	symptom_326	10416565	0.002471178	17.6546736669261	not_mentioned	0.979	not_mentioned	correct	ok	not_mentioned	released	option_probability
Clef-flash	imcs21	test	10416565	symptom_327	10416565	0.002471178	17.6546736669261	not_mentioned	0.9153	not_mentioned	correct	ok	not_mentioned	released	option_probability
Clef-flash	imcs21	test	10416565	symptom_328	10416565	0.002471178	17.6546736669261	not_mentioned	0.5027	not_mentioned	correct	ok	not_mentioned	released	option_probability
Clef-flash	imcs21	test	10416565	symptom_329	10416565	0.002471178	17.6546736669261	not_mentioned	0.9672	not_mentioned	correct	ok	not_mentioned	released	option_probability
Clef-flash	imcs21	test	10416565	symptom_330	10416565	0.002471178	17.6546736669261	not_mentioned	0.9491	not_mentioned	correct	ok	not_mentioned	released	option_probability
Clef-flash	imcs21	test	10417997	symptom_000	10417997	0.002485998	18.30284250015393	positive	0.8707	positive	correct	ok	positive	released	option_probability
Clef-flash	imcs21	test	10417997	symptom_001	10417997	0.002485998	18.30284250015393	positive	0.57	positive	correct	ok	positive	released	option_probability
Clef-flash	imcs21	test	10417997	symptom_002	10417997	0.002485998	18.30284250015393	not_mentioned	0.4733	negative	incorrect	ok	negative	released	option_probability
Clef-flash	imcs21	test	10417997	symptom_003	10417997	0.002485998	18.30284250015393	negative	0.9444	negative	correct	ok	negative	released	option_probability
Clef-flash	imcs21	test	10417997	symptom_004	10417997	0.002485998	18.30284250015393	positive	0.5874	not_mentioned	incorrect	ok	not_mentioned	released	option_probability
Clef-flash	imcs21	test	10417997	symptom_005	10417997	0.002485998	18.30284250015393	negative	0.8724	negative	correct	ok	negative	released	option_probability
Clef-flash	imcs21	test	10417997	symptom_006	10417997	0.002485998	18.30284250015393	not_mentioned	0.7656	not_mentioned	correct	ok	not_mentioned	released	option_probability
Clef-flash	imcs21	test	10417997	symptom_007	10417997	0.002485998	18.30284250015393	not_mentioned	0.6132	not_mentioned	correct	ok	not_mentioned	released	option_probability
Clef-flash	imcs21	test	10417997	symptom_008	10417997	0.002485998	18.30284250015393	uncertain	0.3225	positive	incorrect	ok	positive	released	option_probability
Clef-flash	imcs21	test	10417997	symptom_009	10417997	0.002485998	18.30284250015393	positive	0.4035	not_mentioned	incorrect	ok	not_mentioned	released	option_probability
Clef-flash	imcs21	test	10417997	symptom_010	10417997	0.002485998	18.30284250015393	uncertain	0.7639	positive	incorrect	ok	positive	released	option_probability
Clef-flash	imcs21	test	10417997	symptom_011	10417997	0.002485998	18.30284250015393	not_mentioned	0.912	not_mentioned	correct	ok	not_mentioned	released	option_probability
Clef-flash	imcs21	test	10417997	symptom_012	10417997	0.002485998	18.30284250015393	not_mentioned	0.9087	not_mentioned	correct	ok	not_mentioned	released	option_probability
Clef-flash	imcs21	test	10417997	symptom_013	10417997	0.002485998	18.30284250015393	negative	0.9396	negative	correct	ok	negative	released	option_probability
Clef-flash	imcs21	test	10417997	symptom_014	10417997	0.002485998	18.30284250015393	uncertain	0.6939	not_mentioned	incorrect	ok	not_mentioned	released	option_probability
Clef-flash	imcs21	test	10417997	symptom_015	10417997	0.002485998	18.30284250015393	not_mentioned	0.5553	not_mentioned	correct	ok	not_mentioned	released	option_probability
Clef-flash	imcs21	test	10417997	symptom_016	10417997	0.002485998	18.30284250015393	not_mentioned	0.9282	not_mentioned	correct	ok	not_mentioned	released	option_probability
Clef-flash	imcs21	test	10417997	symptom_017	10417997	0.002485998	18.30284250015393	uncertain	0.6644	positive	incorrect	ok	positive	released	option_probability
Clef-flash	imcs21	test	10417997	symptom_018	10417997	0.002485998	18.30284250015393	not_mentioned	0.9282	not_mentioned	correct	ok	not_mentioned	released	option_probability
Clef-flash	imcs21	test	10417997	symptom_019	10417997	0.002485998	18.30284250015393	not_mentioned	0.5937	not_mentioned	correct	ok	not_mentioned	released	option_probability
Clef-flash	imcs21	test	10417997	symptom_020	10417997	0.002485998	18.30284250015393	not_mentioned	0.2833	not_mentioned	correct	ok	not_mentioned	released	option_probability
Clef-flash	imcs21	test	10417997	symptom_021	10417997	0.002485998	18.30284250015393	not_mentioned	0.5639	not_mentioned	correct	ok	not_mentioned	released	option_probability
Clef-flash	imcs21	test	10417997	symptom_022	10417997	0.002485998	18.30284250015393	not_mentioned	0.6635	not_mentioned	correct	ok	not_mentioned	released	option_probability
Clef-flash	imcs21	test	10417997	symptom_023	10417997	0.002485998	18.30284250015393	negative	0.4133	negative	correct	ok	negative	released	option_probability
Clef-flash	imcs21	test	10417997	symptom_024	10417997	0.002485998	18.30284250015393	not_mentioned	0.7293	not_mentioned	correct	ok	not_mentioned	released	option_probability
Clef-flash	imcs21	test	10417997	symptom_025	10417997	0.002485998	18.30284250015393	not_mentioned	0.8559	not_mentioned	correct	ok	not_mentioned	released	option_probability
Clef-flash	imcs21	test	10417997	symptom_026	10417997	0.002485998	18.30284250015393	not_mentioned	0.3788	not_mentioned	correct	ok	not_mentioned	released	option_probability
Clef-flash	imcs21	test	10417997	symptom_027	10417997	0.002485998	18.30284250015393	not_mentioned	0.9651	not_mentioned	correct	ok	not_mentioned	released	option_probability
Clef-flash	imcs21	test	10417997	symptom_028	10417997	0.002485998	18.30284250015393	not_mentioned	0.9278	not_mentioned	correct	ok	not_mentioned	released	option_probability
Clef-flash	imcs21	test	10417997	symptom_029	10417997	0.002485998	18.30284250015393	negative	0.4875	not_mentioned	incorrect	ok	not_mentioned	released	option_probability
Clef-flash	imcs21	test	10417997	symptom_030	10417997	0.002485998	18.30284250015393	negative	0.9101	not_mentioned	incorrect	ok	not_mentioned	released	option_probability
Clef-flash	imcs21	test	10417997	symptom_031	10417997	0.002485998	18.30284250015393	not_mentioned	0.9466	not_mentioned	correct	ok	not_mentioned	released	option_probability
Clef-flash	imcs21	test	10417997	symptom_032	10417997	0.002485998	18.30284250015393	negative	0.4682	not_mentioned	incorrect	ok	not_mentioned	released	option_probability
Clef-flash	imcs21	test	10417997	symptom_033	10417997	0.002485998	18.30284250015393	not_mentioned	0.9412	not_mentioned	correct	ok	not_mentioned	released	option_probability
Clef-flash	imcs21	test	10417997	symptom_034	10417997	0.002485998	18.30284250015393	positive	0.5437	positive	correct	ok	positive	released	option_probability
Clef-flash	imcs21	test	10417997	symptom_035	10417997	0.002485998	18.30284250015393	not_mentioned	0.5437000000000001	not_mentioned	correct	ok	not_mentioned	released	option_probability
Clef-flash	imcs21	test	10417997	symptom_036	10417997	0.002485998	18.30284250015393	not_mentioned	0.8074	not_mentioned	correct	ok	not_mentioned	released	option_probability
Clef-flash	imcs21	test	10417997	symptom_037	10417997	0.002485998	18.30284250015393	uncertain	0.8315	negative	incorrect	ok	negative	released	option_probability
Clef-flash	imcs21	test	10417997	symptom_038	10417997	0.002485998	18.30284250015393	not_mentioned	0.8964	not_mentioned	correct	ok	not_mentioned	released	option_probability
Clef-flash	imcs21	test	10417997	symptom_039	10417997	0.002485998	18.30284250015393	not_mentioned	0.4502	not_mentioned	correct	ok	not_mentioned	released	option_probability
Clef-flash	imcs21	test	10417997	symptom_040	10417997	0.002485998	18.30284250015393	not_mentioned	0.8118	not_mentioned	correct	ok	not_mentioned	released	option_probability
Clef-flash	imcs21	test	10417997	symptom_041	10417997	0.002485998	18.30284250015393	not_mentioned	0.6434	not_mentioned	correct	ok	not_mentioned	released	option_probability
Clef-flash	imcs21	test	10417997	symptom_042	10417997	0.002485998	18.30284250015393	negative	0.5123	not_mentioned	incorrect	ok	not_mentioned	released	option_probability
Clef-flash	imcs21	test	10417997	symptom_043	10417997	0.002485998	18.30284250015393	negative	0.6085	not_mentioned	incorrect	ok	not_mentioned	released	option_probability
Clef-flash	imcs21	test	10417997	symptom_044	10417997	0.002485998	18.30284250015393	positive	0.3666	not_mentioned	incorrect	ok	not_mentioned	released	option_probability
Clef-flash	imcs21	test	10417997	symptom_045	10417997	0.002485998	18.30284250015393	not_mentioned	0.8374	not_mentioned	correct	ok	not_mentioned	released	option_probability
Clef-flash	imcs21	test	10417997	symptom_046	10417997	0.002485998	18.30284250015393	not_mentioned	0.6889	not_mentioned	correct	ok	not_mentioned	released	option_probability
Clef-flash	imcs21	test	10417997	symptom_047	10417997	0.002485998	18.30284250015393	not_mentioned	0.7427	not_mentioned	correct	ok	not_mentioned	released	option_probability
Clef-flash	imcs21	test	10417997	symptom_048	10417997	0.002485998	18.30284250015393	negative	0.7892	not_mentioned	incorrect	ok	not_mentioned	released	option_probability
Clef-flash	imcs21	test	10417997	symptom_049	10417997	0.002485998	18.30284250015393	not_mentioned	0.7101000000000001	not_mentioned	correct	ok	not_mentioned	released	option_probability
Clef-flash	imcs21	test	10417997	symptom_050	10417997	0.002485998	18.30284250015393	not_mentioned	0.926	not_mentioned	correct	ok	not_mentioned	released	option_probability
Clef-flash	imcs21	test	10417997	symptom_051	10417997	0.002485998	18.30284250015393	not_mentioned	0.7752	not_mentioned	correct	ok	not_mentioned	released	option_probability
Clef-flash	imcs21	test	10417997	symptom_052	10417997	0.002485998	18.30284250015393	negative	0.639	not_mentioned	incorrect	ok	not_mentioned	released	option_probability
Clef-flash	imcs21	test	10417997	symptom_053	10417997	0.002485998	18.30284250015393	not_mentioned	0.8946	not_mentioned	correct	ok	not_mentioned	released	option_probability
Clef-flash	imcs21	test	10417997	symptom_054	10417997	0.002485998	18.30284250015393	negative	0.7372	not_mentioned	incorrect	ok	not_mentioned	released	option_probability
Clef-flash	imcs21	test	10417997	symptom_055	10417997	0.002485998	18.30284250015393	not_mentioned	0.9331	not_mentioned	correct	ok	not_mentioned	released	option_probability
Clef-flash	imcs21	test	10417997	symptom_056	10417997	0.002485998	18.30284250015393	negative	0.5106	not_mentioned	incorrect	ok	not_mentioned	released	option_probability
Clef-flash	imcs21	test	10417997	symptom_057	10417997	0.002485998	18.30284250015393	not_mentioned	0.6583	not_mentioned	correct	ok	not_mentioned	released	option_probability
Clef-flash	imcs21	test	10417997	symptom_058	10417997	0.002485998	18.30284250015393	not_mentioned	0.6412	not_mentioned	correct	ok	not_mentioned	released	option_probability
Clef-flash	imcs21	test	10417997	symptom_059	10417997	0.002485998	18.30284250015393	not_mentioned	0.8396	not_mentioned	correct	ok	not_mentioned	released	option_probability
Clef-flash	imcs21	test	10417997	symptom_060	10417997	0.002485998	18.30284250015393	not_mentioned	0.9583	not_mentioned	correct	ok	not_mentioned	released	option_probability
Clef-flash	imcs21	test	10417997	symptom_061	10417997	0.002485998	18.30284250015393	not_mentioned	0.9162	not_mentioned	correct	ok	not_mentioned	released	option_probability
Clef-flash	imcs21	test	10417997	symptom_062	10417997	0.002485998	18.30284250015393	not_mentioned	0.8492	not_mentioned	correct	ok	not_mentioned	released	option_probability
Clef-flash	imcs21	test	10417997	symptom_063	10417997	0.002485998	18.30284250015393	negative	0.4952	not_mentioned	incorrect	ok	not_mentioned	released	option_probability
Clef-flash	imcs21	test	10417997	symptom_064	10417997	0.002485998	18.30284250015393	not_mentioned	0.9583	not_mentioned	correct	ok	not_mentioned	released	option_probability
Clef-flash	imcs21	test	10417997	symptom_065	10417997	0.002485998	18.30284250015393	not_mentioned	0.9779	not_mentioned	correct	ok	not_mentioned	released	option_probability
Clef-flash	imcs21	test	10417997	symptom_066	10417997	0.002485998	18.30284250015393	not_mentioned	0.5629	not_mentioned	correct	ok	not_mentioned	released	option_probability
Clef-flash	imcs21	test	10417997	symptom_067	10417997	0.002485998	18.30284250015393	not_mentioned	0.97	not_mentioned	correct	ok	not_mentioned	released	option_probability
Clef-flash	imcs21	test	10417997	symptom_068	10417997	0.002485998	18.30284250015393	not_mentioned	0.8302	not_mentioned	correct	ok	not_mentioned	released	option_probability
Clef-flash	imcs21	test	10417997	symptom_069	10417997	0.002485998	18.30284250015393	not_mentioned	0.8542	not_mentioned	correct	ok	not_mentioned	released	option_probability
Clef-flash	imcs21	test	10417997	symptom_070	10417997	0.002485998	18.30284250015393	not_mentioned	0.7381	not_mentioned	correct	ok	not_mentioned	released	option_probability
Clef-flash	imcs21	test	10417997	symptom_071	10417997	0.002485998	18.30284250015393	not_mentioned	0.7799	not_mentioned	correct	ok	not_mentioned	released	option_probability
Clef-flash	imcs21	test	10417997	symptom_072	10417997	0.002485998	18.30284250015393	not_mentioned	0.9632000000000001	not_mentioned	correct	ok	not_mentioned	released	option_probability
Clef-flash	imcs21	test	10417997	symptom_073	10417997	0.002485998	18.30284250015393	not_mentioned	0.9332	not_mentioned	correct	ok	not_mentioned	released	option_probability
Clef-flash	imcs21	test	10417997	symptom_074	10417997	0.002485998	18.30284250015393	not_mentioned	0.9471	not_mentioned	correct	ok	not_mentioned	released	option_probability
Clef-flash	imcs21	test	10417997	symptom_075	10417997	0.002485998	18.30284250015393	not_mentioned	0.3913	not_mentioned	correct	ok	not_mentioned	released	option_probability
Clef-flash	imcs21	test	10417997	symptom_076	10417997	0.002485998	18.30284250015393	not_mentioned	0.467	not_mentioned	correct	ok	not_mentioned	released	option_probability
Clef-flash	imcs21	test	10417997	symptom_077	10417997	0.002485998	18.30284250015393	not_mentioned	0.9427	not_mentioned	correct	ok	not_mentioned	released	option_probability
Clef-flash	imcs21	test	10417997	symptom_078	10417997	0.002485998	18.30284250015393	negative	0.3909	not_mentioned	incorrect	ok	not_mentioned	released	option_probability
Clef-flash	imcs21	test	10417997	symptom_079	10417997	0.002485998	18.30284250015393	not_mentioned	0.8399	not_mentioned	correct	ok	not_mentioned	released	option_probability
Clef-flash	imcs21	test	10417997	symptom_080	10417997	0.002485998	18.30284250015393	not_mentioned	0.7672	not_mentioned	correct	ok	not_mentioned	released	option_probability
Clef-flash	imcs21	test	10417997	symptom_081	10417997	0.002485998	18.30284250015393	not_mentioned	0.8587	not_mentioned	correct	ok	not_mentioned	released	option_probability
Clef-flash	imcs21	test	10417997	symptom_082	10417997	0.002485998	18.30284250015393	not_mentioned	0.9273	not_mentioned	correct	ok	not_mentioned	released	option_probability
Clef-flash	imcs21	test	10417997	symptom_083	10417997	0.002485998	18.30284250015393	not_mentioned	0.7569	not_mentioned	correct	ok	not_mentioned	released	option_probability
Clef-flash	imcs21	test	10417997	symptom_084	10417997	0.002485998	18.30284250015393	not_mentioned	0.8646	not_mentioned	correct	ok	not_mentioned	released	option_probability
Clef-flash	imcs21	test	10417997	symptom_085	10417997	0.002485998	18.30284250015393	not_mentioned	0.7607	not_mentioned	correct	ok	not_mentioned	released	option_probability
Clef-flash	imcs21	test	10417997	symptom_086	10417997	0.002485998	18.30284250015393	uncertain	0.3681	not_mentioned	incorrect	ok	not_mentioned	released	option_probability
Clef-flash	imcs21	test	10417997	symptom_087	10417997	0.002485998	18.30284250015393	not_mentioned	0.7665	not_mentioned	correct	ok	not_mentioned	released	option_probability
Clef-flash	imcs21	test	10417997	symptom_088	10417997	0.002485998	18.30284250015393	not_mentioned	0.9229	not_mentioned	correct	ok	not_mentioned	released	option_probability
Clef-flash	imcs21	test	10417997	symptom_089	10417997	0.002485998	18.30284250015393	uncertain	0.7301	not_mentioned	incorrect	ok	not_mentioned	released	option_probability
Clef-flash	imcs21	test	10417997	symptom_090	10417997	0.002485998	18.30284250015393	not_mentioned	0.7474	not_mentioned	correct	ok	not_mentioned	released	option_probability
Clef-flash	imcs21	test	10417997	symptom_091	10417997	0.002485998	18.30284250015393	negative	0.4006	not_mentioned	incorrect	ok	not_mentioned	released	option_probability
Clef-flash	imcs21	test	10417997	symptom_092	10417997	0.002485998	18.30284250015393	positive	0.681	not_mentioned	incorrect	ok	not_mentioned	released	option_probability
Clef-flash	imcs21	test	10417997	symptom_093	10417997	0.002485998	18.30284250015393	not_mentioned	0.9492	not_mentioned	correct	ok	not_mentioned	released	option_probability
Clef-flash	imcs21	test	10417997	symptom_094	10417997	0.002485998	18.30284250015393	not_mentioned	0.7429	not_mentioned	correct	ok	not_mentioned	released	option_probability
Clef-flash	imcs21	test	10417997	symptom_095	10417997	0.002485998	18.30284250015393	positive	0.3724	not_mentioned	incorrect	ok	not_mentioned	released	option_probability
Clef-flash	imcs21	test	10417997	symptom_096	10417997	0.002485998	18.30284250015393	not_mentioned	0.9197	not_mentioned	correct	ok	not_mentioned	released	option_probability
Clef-flash	imcs21	test	10417997	symptom_097	10417997	0.002485998	18.30284250015393	not_mentioned	0.636	not_mentioned	correct	ok	not_mentioned	released	option_probability
Clef-flash	imcs21	test	10417997	symptom_098	10417997	0.002485998	18.30284250015393	not_mentioned	0.7414	not_mentioned	correct	ok	not_mentioned	released	option_probability
Clef-flash	imcs21	test	10417997	symptom_099	10417997	0.002485998	18.30284250015393	not_mentioned	0.8596	not_mentioned	correct	ok	not_mentioned	released	option_probability
Clef-flash	imcs21	test	10417997	symptom_100	10417997	0.002485998	18.30284250015393	positive	0.5883	not_mentioned	incorrect	ok	not_mentioned	released	option_probability
Clef-flash	imcs21	test	10417997	symptom_101	10417997	0.002485998	18.30284250015393	not_mentioned	0.8231	not_mentioned	correct	ok	not_mentioned	released	option_probability
Clef-flash	imcs21	test	10417997	symptom_102	10417997	0.002485998	18.30284250015393	not_mentioned	0.7182000000000001	not_mentioned	correct	ok	not_mentioned	released	option_probability
Clef-flash	imcs21	test	10417997	symptom_103	10417997	0.002485998	18.30284250015393	not_mentioned	0.9098	not_mentioned	correct	ok	not_mentioned	released	option_probability
Clef-flash	imcs21	test	10417997	symptom_104	10417997	0.002485998	18.30284250015393	not_mentioned	0.7845	not_mentioned	correct	ok	not_mentioned	released	option_probability
Clef-flash	imcs21	test	10417997	symptom_105	10417997	0.002485998	18.30284250015393	not_mentioned	0.9512	not_mentioned	correct	ok	not_mentioned	released	option_probability
Clef-flash	imcs21	test	10417997	symptom_106	10417997	0.002485998	18.30284250015393	not_mentioned	0.8211	not_mentioned	correct	ok	not_mentioned	released	option_probability
Clef-flash	imcs21	test	10417997	symptom_107	10417997	0.002485998	18.30284250015393	not_mentioned	0.8538	not_mentioned	correct	ok	not_mentioned	released	option_probability
Clef-flash	imcs21	test	10417997	symptom_108	10417997	0.002485998	18.30284250015393	not_mentioned	0.9648	not_mentioned	correct	ok	not_mentioned	released	option_probability
Clef-flash	imcs21	test	10417997	symptom_109	10417997	0.002485998	18.30284250015393	uncertain	0.7266	not_mentioned	incorrect	ok	not_mentioned	released	option_probability
Clef-flash	imcs21	test	10417997	symptom_110	10417997	0.002485998	18.30284250015393	not_mentioned	0.9203	not_mentioned	correct	ok	not_mentioned	released	option_probability
Clef-flash	imcs21	test	10417997	symptom_111	10417997	0.002485998	18.30284250015393	not_mentioned	0.9542	not_mentioned	correct	ok	not_mentioned	released	option_probability
Clef-flash	imcs21	test	10417997	symptom_112	10417997	0.002485998	18.30284250015393	not_mentioned	0.8679	not_mentioned	correct	ok	not_mentioned	released	option_probability
Clef-flash	imcs21	test	10417997	symptom_113	10417997	0.002485998	18.30284250015393	not_mentioned	0.8181	not_mentioned	correct	ok	not_mentioned	released	option_probability
Clef-flash	imcs21	test	10417997	symptom_114	10417997	0.002485998	18.30284250015393	not_mentioned	0.8388	not_mentioned	correct	ok	not_mentioned	released	option_probability
Clef-flash	imcs21	test	10417997	symptom_115	10417997	0.002485998	18.30284250015393	not_mentioned	0.8433	not_mentioned	correct	ok	not_mentioned	released	option_probability
Clef-flash	imcs21	test	10417997	symptom_116	10417997	0.002485998	18.30284250015393	uncertain	0.7163	not_mentioned	incorrect	ok	not_mentioned	released	option_probability
Clef-flash	imcs21	test	10417997	symptom_117	10417997	0.002485998	18.30284250015393	not_mentioned	0.8865	not_mentioned	correct	ok	not_mentioned	released	option_probability
Clef-flash	imcs21	test	10417997	symptom_118	10417997	0.002485998	18.30284250015393	negative	0.5586	not_mentioned	incorrect	ok	not_mentioned	released	option_probability
Clef-flash	imcs21	test	10417997	symptom_119	10417997	0.002485998	18.30284250015393	positive	0.8894	positive	correct	ok	positive	released	option_probability
Clef-flash	imcs21	test	10417997	symptom_120	10417997	0.002485998	18.30284250015393	not_mentioned	0.7883	not_mentioned	correct	ok	not_mentioned	released	option_probability
Clef-flash	imcs21	test	10417997	symptom_121	10417997	0.002485998	18.30284250015393	not_mentioned	0.8744	not_mentioned	correct	ok	not_mentioned	released	option_probability
Clef-flash	imcs21	test	10417997	symptom_122	10417997	0.002485998	18.30284250015393	not_mentioned	0.7707	not_mentioned	correct	ok	not_mentioned	released	option_probability
Clef-flash	imcs21	test	10417997	symptom_123	10417997	0.002485998	18.30284250015393	not_mentioned	0.3021	not_mentioned	correct	ok	not_mentioned	released	option_probability
Clef-flash	imcs21	test	10417997	symptom_124	10417997	0.002485998	18.30284250015393	negative	0.6824	not_mentioned	incorrect	ok	not_mentioned	released	option_probability
Clef-flash	imcs21	test	10417997	symptom_125	10417997	0.002485998	18.30284250015393	not_mentioned	0.8275	not_mentioned	correct	ok	not_mentioned	released	option_probability
Clef-flash	imcs21	test	10417997	symptom_126	10417997	0.002485998	18.30284250015393	not_mentioned	0.9	not_mentioned	correct	ok	not_mentioned	released	option_probability
Clef-flash	imcs21	test	10417997	symptom_127	10417997	0.002485998	18.30284250015393	not_mentioned	0.6119	not_mentioned	correct	ok	not_mentioned	released	option_probability
Clef-flash	imcs21	test	10417997	symptom_128	10417997	0.002485998	18.30284250015393	not_mentioned	0.9094	not_mentioned	correct	ok	not_mentioned	released	option_probability
Clef-flash	imcs21	test	10417997	symptom_129	10417997	0.002485998	18.30284250015393	not_mentioned	0.971	not_mentioned	correct	ok	not_mentioned	released	option_probability
Clef-flash	imcs21	test	10417997	symptom_130	10417997	0.002485998	18.30284250015393	not_mentioned	0.9502	not_mentioned	correct	ok	not_mentioned	released	option_probability
Clef-flash	imcs21	test	10417997	symptom_131	10417997	0.002485998	18.30284250015393	not_mentioned	0.3794	not_mentioned	correct	ok	not_mentioned	released	option_probability
Clef-flash	imcs21	test	10417997	symptom_132	10417997	0.002485998	18.30284250015393	not_mentioned	0.9129	not_mentioned	correct	ok	not_mentioned	released	option_probability
Clef-flash	imcs21	test	10417997	symptom_133	10417997	0.002485998	18.30284250015393	not_mentioned	0.8717	not_mentioned	correct	ok	not_mentioned	released	option_probability
Clef-flash	imcs21	test	10417997	symptom_134	10417997	0.002485998	18.30284250015393	negative	0.4879	not_mentioned	incorrect	ok	not_mentioned	released	option_probability
Clef-flash	imcs21	test	10417997	symptom_135	10417997	0.002485998	18.30284250015393	not_mentioned	0.9573	not_mentioned	correct	ok	not_mentioned	released	option_probability
Clef-flash	imcs21	test	10417997	symptom_136	10417997	0.002485998	18.30284250015393	not_mentioned	0.7962	not_mentioned	correct	ok	not_mentioned	released	option_probability
Clef-flash	imcs21	test	10417997	symptom_137	10417997	0.002485998	18.30284250015393	not_mentioned	0.769	not_mentioned	correct	ok	not_mentioned	released	option_probability
Clef-flash	imcs21	test	10417997	symptom_138	10417997	0.002485998	18.30284250015393	not_mentioned	0.5219	not_mentioned	correct	ok	not_mentioned	released	option_probability
Clef-flash	imcs21	test	10417997	symptom_139	10417997	0.002485998	18.30284250015393	not_mentioned	0.7794	not_mentioned	correct	ok	not_mentioned	released	option_probability
Clef-flash	imcs21	test	10417997	symptom_140	10417997	0.002485998	18.30284250015393	not_mentioned	0.9151	not_mentioned	correct	ok	not_mentioned	released	option_probability
Clef-flash	imcs21	test	10417997	symptom_141	10417997	0.002485998	18.30284250015393	not_mentioned	0.9443	not_mentioned	correct	ok	not_mentioned	released	option_probability
Clef-flash	imcs21	test	10417997	symptom_142	10417997	0.002485998	18.30284250015393	not_mentioned	0.9738	not_mentioned	correct	ok	not_mentioned	released	option_probability
Clef-flash	imcs21	test	10417997	symptom_143	10417997	0.002485998	18.30284250015393	not_mentioned	0.918	not_mentioned	correct	ok	not_mentioned	released	option_probability
Clef-flash	imcs21	test	10417997	symptom_144	10417997	0.002485998	18.30284250015393	not_mentioned	0.8712	not_mentioned	correct	ok	not_mentioned	released	option_probability
Clef-flash	imcs21	test	10417997	symptom_145	10417997	0.002485998	18.30284250015393	not_mentioned	0.9349	not_mentioned	correct	ok	not_mentioned	released	option_probability
Clef-flash	imcs21	test	10417997	symptom_146	10417997	0.002485998	18.30284250015393	not_mentioned	0.5011	not_mentioned	correct	ok	not_mentioned	released	option_probability
Clef-flash	imcs21	test	10417997	symptom_147	10417997	0.002485998	18.30284250015393	not_mentioned	0.9692	not_mentioned	correct	ok	not_mentioned	released	option_probability
Clef-flash	imcs21	test	10417997	symptom_148	10417997	0.002485998	18.30284250015393	not_mentioned	0.5707	not_mentioned	correct	ok	not_mentioned	released	option_probability
Clef-flash	imcs21	test	10417997	symptom_149	10417997	0.002485998	18.30284250015393	not_mentioned	0.8983	not_mentioned	correct	ok	not_mentioned	released	option_probability
Clef-flash	imcs21	test	10417997	symptom_150	10417997	0.002485998	18.30284250015393	not_mentioned	0.9514	not_mentioned	correct	ok	not_mentioned	released	option_probability
Clef-flash	imcs21	test	10417997	symptom_151	10417997	0.002485998	18.30284250015393	not_mentioned	0.9574	not_mentioned	correct	ok	not_mentioned	released	option_probability
Clef-flash	imcs21	test	10417997	symptom_152	10417997	0.002485998	18.30284250015393	not_mentioned	0.7274	not_mentioned	correct	ok	not_mentioned	released	option_probability
Clef-flash	imcs21	test	10417997	symptom_153	10417997	0.002485998	18.30284250015393	not_mentioned	0.9417	not_mentioned	correct	ok	not_mentioned	released	option_probability
Clef-flash	imcs21	test	10417997	symptom_154	10417997	0.002485998	18.30284250015393	positive	0.4059	not_mentioned	incorrect	ok	not_mentioned	released	option_probability
Clef-flash	imcs21	test	10417997	symptom_155	10417997	0.002485998	18.30284250015393	not_mentioned	0.6879	not_mentioned	correct	ok	not_mentioned	released	option_probability
Clef-flash	imcs21	test	10417997	symptom_156	10417997	0.002485998	18.30284250015393	not_mentioned	0.8431	not_mentioned	correct	ok	not_mentioned	released	option_probability
Clef-flash	imcs21	test	10417997	symptom_157	10417997	0.002485998	18.30284250015393	not_mentioned	0.7592	not_mentioned	correct	ok	not_mentioned	released	option_probability
Clef-flash	imcs21	test	10417997	symptom_158	10417997	0.002485998	18.30284250015393	uncertain	0.6622	not_mentioned	incorrect	ok	not_mentioned	released	option_probability
Clef-flash	imcs21	test	10417997	symptom_159	10417997	0.002485998	18.30284250015393	not_mentioned	0.9495	not_mentioned	correct	ok	not_mentioned	released	option_probability
Clef-flash	imcs21	test	10417997	symptom_160	10417997	0.002485998	18.30284250015393	not_mentioned	0.959	not_mentioned	correct	ok	not_mentioned	released	option_probability
Clef-flash	imcs21	test	10417997	symptom_161	10417997	0.002485998	18.30284250015393	not_mentioned	0.9782	not_mentioned	correct	ok	not_mentioned	released	option_probability
Clef-flash	imcs21	test	10417997	symptom_162	10417997	0.002485998	18.30284250015393	not_mentioned	0.8253	not_mentioned	correct	ok	not_mentioned	released	option_probability
Clef-flash	imcs21	test	10417997	symptom_163	10417997	0.002485998	18.30284250015393	not_mentioned	0.7995	not_mentioned	correct	ok	not_mentioned	released	option_probability
Clef-flash	imcs21	test	10417997	symptom_164	10417997	0.002485998	18.30284250015393	not_mentioned	0.9168	not_mentioned	correct	ok	not_mentioned	released	option_probability
Clef-flash	imcs21	test	10417997	symptom_165	10417997	0.002485998	18.30284250015393	not_mentioned	0.6703	not_mentioned	correct	ok	not_mentioned	released	option_probability
Clef-flash	imcs21	test	10417997	symptom_166	10417997	0.002485998	18.30284250015393	not_mentioned	0.7917	not_mentioned	correct	ok	not_mentioned	released	option_probability
Clef-flash	imcs21	test	10417997	symptom_167	10417997	0.002485998	18.30284250015393	not_mentioned	0.752	not_mentioned	correct	ok	not_mentioned	released	option_probability
Clef-flash	imcs21	test	10417997	symptom_168	10417997	0.002485998	18.30284250015393	not_mentioned	0.7394	not_mentioned	correct	ok	not_mentioned	released	option_probability
Clef-flash	imcs21	test	10417997	symptom_169	10417997	0.002485998	18.30284250015393	not_mentioned	0.6532	not_mentioned	correct	ok	not_mentioned	released	option_probability
Clef-flash	imcs21	test	10417997	symptom_170	10417997	0.002485998	18.30284250015393	not_mentioned	0.9444	not_mentioned	correct	ok	not_mentioned	released	option_probability
Clef-flash	imcs21	test	10417997	symptom_171	10417997	0.002485998	18.30284250015393	not_mentioned	0.8678	not_mentioned	correct	ok	not_mentioned	released	option_probability
Clef-flash	imcs21	test	10417997	symptom_172	10417997	0.002485998	18.30284250015393	not_mentioned	0.8757	not_mentioned	correct	ok	not_mentioned	released	option_probability
Clef-flash	imcs21	test	10417997	symptom_173	10417997	0.002485998	18.30284250015393	not_mentioned	0.8381	not_mentioned	correct	ok	not_mentioned	released	option_probability
Clef-flash	imcs21	test	10417997	symptom_174	10417997	0.002485998	18.30284250015393	not_mentioned	0.7573	not_mentioned	correct	ok	not_mentioned	released	option_probability
Clef-flash	imcs21	test	10417997	symptom_175	10417997	0.002485998	18.30284250015393	not_mentioned	0.6974	not_mentioned	correct	ok	not_mentioned	released	option_probability
Clef-flash	imcs21	test	10417997	symptom_176	10417997	0.002485998	18.30284250015393	not_mentioned	0.8731	not_mentioned	correct	ok	not_mentioned	released	option_probability
Clef-flash	imcs21	test	10417997	symptom_177	10417997	0.002485998	18.30284250015393	not_mentioned	0.6489	not_mentioned	correct	ok	not_mentioned	released	option_probability
Clef-flash	imcs21	test	10417997	symptom_178	10417997	0.002485998	18.30284250015393	not_mentioned	0.8956	not_mentioned	correct	ok	not_mentioned	released	option_probability
Clef-flash	imcs21	test	10417997	symptom_179	10417997	0.002485998	18.30284250015393	not_mentioned	0.5810000000000001	not_mentioned	correct	ok	not_mentioned	released	option_probability
Clef-flash	imcs21	test	10417997	symptom_180	10417997	0.002485998	18.30284250015393	not_mentioned	0.9086	not_mentioned	correct	ok	not_mentioned	released	option_probability
Clef-flash	imcs21	test	10417997	symptom_181	10417997	0.002485998	18.30284250015393	not_mentioned	0.7387	not_mentioned	correct	ok	not_mentioned	released	option_probability
Clef-flash	imcs21	test	10417997	symptom_182	10417997	0.002485998	18.30284250015393	not_mentioned	0.8923	not_mentioned	correct	ok	not_mentioned	released	option_probability
Clef-flash	imcs21	test	10417997	symptom_183	10417997	0.002485998	18.30284250015393	not_mentioned	0.9736	not_mentioned	correct	ok	not_mentioned	released	option_probability
Clef-flash	imcs21	test	10417997	symptom_184	10417997	0.002485998	18.30284250015393	not_mentioned	0.8986	not_mentioned	correct	ok	not_mentioned	released	option_probability
Clef-flash	imcs21	test	10417997	symptom_185	10417997	0.002485998	18.30284250015393	not_mentioned	0.4908	not_mentioned	correct	ok	not_mentioned	released	option_probability
Clef-flash	imcs21	test	10417997	symptom_186	10417997	0.002485998	18.30284250015393	not_mentioned	0.8451	not_mentioned	correct	ok	not_mentioned	released	option_probability
Clef-flash	imcs21	test	10417997	symptom_187	10417997	0.002485998	18.30284250015393	not_mentioned	0.4251	not_mentioned	correct	ok	not_mentioned	released	option_probability
Clef-flash	imcs21	test	10417997	symptom_188	10417997	0.002485998	18.30284250015393	not_mentioned	0.7585	not_mentioned	correct	ok	not_mentioned	released	option_probability
Clef-flash	imcs21	test	10417997	symptom_189	10417997	0.002485998	18.30284250015393	not_mentioned	0.7747	not_mentioned	correct	ok	not_mentioned	released	option_probability
Clef-flash	imcs21	test	10417997	symptom_190	10417997	0.002485998	18.30284250015393	not_mentioned	0.8598	not_mentioned	correct	ok	not_mentioned	released	option_probability
Clef-flash	imcs21	test	10417997	symptom_191	10417997	0.002485998	18.30284250015393	not_mentioned	0.9043	not_mentioned	correct	ok	not_mentioned	released	option_probability
Clef-flash	imcs21	test	10417997	symptom_192	10417997	0.002485998	18.30284250015393	not_mentioned	0.8293	not_mentioned	correct	ok	not_mentioned	released	option_probability
Clef-flash	imcs21	test	10417997	symptom_193	10417997	0.002485998	18.30284250015393	not_mentioned	0.4673	not_mentioned	correct	ok	not_mentioned	released	option_probability
Clef-flash	imcs21	test	10417997	symptom_194	10417997	0.002485998	18.30284250015393	not_mentioned	0.9017	not_mentioned	correct	ok	not_mentioned	released	option_probability
Clef-flash	imcs21	test	10417997	symptom_195	10417997	0.002485998	18.30284250015393	not_mentioned	0.9823	not_mentioned	correct	ok	not_mentioned	released	option_probability
Clef-flash	imcs21	test	10417997	symptom_196	10417997	0.002485998	18.30284250015393	not_mentioned	0.9811	not_mentioned	correct	ok	not_mentioned	released	option_probability
Clef-flash	imcs21	test	10417997	symptom_197	10417997	0.002485998	18.30284250015393	not_mentioned	0.7745	not_mentioned	correct	ok	not_mentioned	released	option_probability
Clef-flash	imcs21	test	10417997	symptom_198	10417997	0.002485998	18.30284250015393	not_mentioned	0.9308	not_mentioned	correct	ok	not_mentioned	released	option_probability
Clef-flash	imcs21	test	10417997	symptom_199	10417997	0.002485998	18.30284250015393	not_mentioned	0.9219	not_mentioned	correct	ok	not_mentioned	released	option_probability
Clef-flash	imcs21	test	10417997	symptom_200	10417997	0.002485998	18.30284250015393	not_mentioned	0.8382	not_mentioned	correct	ok	not_mentioned	released	option_probability
Clef-flash	imcs21	test	10417997	symptom_201	10417997	0.002485998	18.30284250015393	not_mentioned	0.9424	not_mentioned	correct	ok	not_mentioned	released	option_probability
Clef-flash	imcs21	test	10417997	symptom_202	10417997	0.002485998	18.30284250015393	not_mentioned	0.5436	not_mentioned	correct	ok	not_mentioned	released	option_probability
Clef-flash	imcs21	test	10417997	symptom_203	10417997	0.002485998	18.30284250015393	not_mentioned	0.7896	not_mentioned	correct	ok	not_mentioned	released	option_probability
Clef-flash	imcs21	test	10417997	symptom_204	10417997	0.002485998	18.30284250015393	not_mentioned	0.9502	not_mentioned	correct	ok	not_mentioned	released	option_probability
Clef-flash	imcs21	test	10417997	symptom_205	10417997	0.002485998	18.30284250015393	not_mentioned	0.5353	not_mentioned	correct	ok	not_mentioned	released	option_probability
Clef-flash	imcs21	test	10417997	symptom_206	10417997	0.002485998	18.30284250015393	not_mentioned	0.8785000000000001	not_mentioned	correct	ok	not_mentioned	released	option_probability
Clef-flash	imcs21	test	10417997	symptom_207	10417997	0.002485998	18.30284250015393	not_mentioned	0.9029	not_mentioned	correct	ok	not_mentioned	released	option_probability
Clef-flash	imcs21	test	10417997	symptom_208	10417997	0.002485998	18.30284250015393	negative	0.3956	not_mentioned	incorrect	ok	not_mentioned	released	option_probability
Clef-flash	imcs21	test	10417997	symptom_209	10417997	0.002485998	18.30284250015393	not_mentioned	0.7171	not_mentioned	correct	ok	not_mentioned	released	option_probability
Clef-flash	imcs21	test	10417997	symptom_210	10417997	0.002485998	18.30284250015393	not_mentioned	0.6806	not_mentioned	correct	ok	not_mentioned	released	option_probability
Clef-flash	imcs21	test	10417997	symptom_211	10417997	0.002485998	18.30284250015393	not_mentioned	0.9194	not_mentioned	correct	ok	not_mentioned	released	option_probability
Clef-flash	imcs21	test	10417997	symptom_212	10417997	0.002485998	18.30284250015393	not_mentioned	0.8126	not_mentioned	correct	ok	not_mentioned	released	option_probability
Clef-flash	imcs21	test	10417997	symptom_213	10417997	0.002485998	18.30284250015393	not_mentioned	0.6827	not_mentioned	correct	ok	not_mentioned	released	option_probability
Clef-flash	imcs21	test	10417997	symptom_214	10417997	0.002485998	18.30284250015393	not_mentioned	0.8485	not_mentioned	correct	ok	not_mentioned	released	option_probability
Clef-flash	imcs21	test	10417997	symptom_215	10417997	0.002485998	18.30284250015393	not_mentioned	0.8952	not_mentioned	correct	ok	not_mentioned	released	option_probability
Clef-flash	imcs21	test	10417997	symptom_216	10417997	0.002485998	18.30284250015393	not_mentioned	0.7372	not_mentioned	correct	ok	not_mentioned	released	option_probability
Clef-flash	imcs21	test	10417997	symptom_217	10417997	0.002485998	18.30284250015393	not_mentioned	0.9143	not_mentioned	correct	ok	not_mentioned	released	option_probability
Clef-flash	imcs21	test	10417997	symptom_218	10417997	0.002485998	18.30284250015393	not_mentioned	0.9109	not_mentioned	correct	ok	not_mentioned	released	option_probability
Clef-flash	imcs21	test	10417997	symptom_219	10417997	0.002485998	18.30284250015393	not_mentioned	0.9566	not_mentioned	correct	ok	not_mentioned	released	option_probability
Clef-flash	imcs21	test	10417997	symptom_220	10417997	0.002485998	18.30284250015393	not_mentioned	0.889	not_mentioned	correct	ok	not_mentioned	released	option_probability
Clef-flash	imcs21	test	10417997	symptom_221	10417997	0.002485998	18.30284250015393	not_mentioned	0.9512	not_mentioned	correct	ok	not_mentioned	released	option_probability
Clef-flash	imcs21	test	10417997	symptom_222	10417997	0.002485998	18.30284250015393	not_mentioned	0.7937	not_mentioned	correct	ok	not_mentioned	released	option_probability
Clef-flash	imcs21	test	10417997	symptom_223	10417997	0.002485998	18.30284250015393	not_mentioned	0.922	not_mentioned	correct	ok	not_mentioned	released	option_probability
Clef-flash	imcs21	test	10417997	symptom_224	10417997	0.002485998	18.30284250015393	not_mentioned	0.8121	not_mentioned	correct	ok	not_mentioned	released	option_probability
Clef-flash	imcs21	test	10417997	symptom_225	10417997	0.002485998	18.30284250015393	not_mentioned	0.6594	not_mentioned	correct	ok	not_mentioned	released	option_probability
Clef-flash	imcs21	test	10417997	symptom_226	10417997	0.002485998	18.30284250015393	uncertain	0.4607	not_mentioned	incorrect	ok	not_mentioned	released	option_probability
Clef-flash	imcs21	test	10417997	symptom_227	10417997	0.002485998	18.30284250015393	not_mentioned	0.6772	not_mentioned	correct	ok	not_mentioned	released	option_probability
Clef-flash	imcs21	test	10417997	symptom_228	10417997	0.002485998	18.30284250015393	not_mentioned	0.9687	not_mentioned	correct	ok	not_mentioned	released	option_probability
Clef-flash	imcs21	test	10417997	symptom_229	10417997	0.002485998	18.30284250015393	not_mentioned	0.8552	not_mentioned	correct	ok	not_mentioned	released	option_probability
Clef-flash	imcs21	test	10417997	symptom_230	10417997	0.002485998	18.30284250015393	not_mentioned	0.8051	not_mentioned	correct	ok	not_mentioned	released	option_probability
Clef-flash	imcs21	test	10417997	symptom_231	10417997	0.002485998	18.30284250015393	positive	0.6598	not_mentioned	incorrect	ok	not_mentioned	released	option_probability
Clef-flash	imcs21	test	10417997	symptom_232	10417997	0.002485998	18.30284250015393	not_mentioned	0.7989	not_mentioned	correct	ok	not_mentioned	released	option_probability
Clef-flash	imcs21	test	10417997	symptom_233	10417997	0.002485998	18.30284250015393	not_mentioned	0.8006	not_mentioned	correct	ok	not_mentioned	released	option_probability
Clef-flash	imcs21	test	10417997	symptom_234	10417997	0.002485998	18.30284250015393	not_mentioned	0.9349	not_mentioned	correct	ok	not_mentioned	released	option_probability
Clef-flash	imcs21	test	10417997	symptom_235	10417997	0.002485998	18.30284250015393	not_mentioned	0.9215	not_mentioned	correct	ok	not_mentioned	released	option_probability
Clef-flash	imcs21	test	10417997	symptom_236	10417997	0.002485998	18.30284250015393	not_mentioned	0.9607	not_mentioned	correct	ok	not_mentioned	released	option_probability
Clef-flash	imcs21	test	10417997	symptom_237	10417997	0.002485998	18.30284250015393	not_mentioned	0.8414	not_mentioned	correct	ok	not_mentioned	released	option_probability
Clef-flash	imcs21	test	10417997	symptom_238	10417997	0.002485998	18.30284250015393	not_mentioned	0.8748	not_mentioned	correct	ok	not_mentioned	released	option_probability
Clef-flash	imcs21	test	10417997	symptom_239	10417997	0.002485998	18.30284250015393	not_mentioned	0.9792	not_mentioned	correct	ok	not_mentioned	released	option_probability
Clef-flash	imcs21	test	10417997	symptom_240	10417997	0.002485998	18.30284250015393	not_mentioned	0.6402	not_mentioned	correct	ok	not_mentioned	released	option_probability
Clef-flash	imcs21	test	10417997	symptom_241	10417997	0.002485998	18.30284250015393	not_mentioned	0.958	not_mentioned	correct	ok	not_mentioned	released	option_probability
Clef-flash	imcs21	test	10417997	symptom_242	10417997	0.002485998	18.30284250015393	not_mentioned	0.9269	not_mentioned	correct	ok	not_mentioned	released	option_probability
Clef-flash	imcs21	test	10417997	symptom_243	10417997	0.002485998	18.30284250015393	negative	0.3698	not_mentioned	incorrect	ok	not_mentioned	released	option_probability
Clef-flash	imcs21	test	10417997	symptom_244	10417997	0.002485998	18.30284250015393	not_mentioned	0.8707	not_mentioned	correct	ok	not_mentioned	released	option_probability
Clef-flash	imcs21	test	10417997	symptom_245	10417997	0.002485998	18.30284250015393	not_mentioned	0.5659	not_mentioned	correct	ok	not_mentioned	released	option_probability
Clef-flash	imcs21	test	10417997	symptom_246	10417997	0.002485998	18.30284250015393	not_mentioned	0.8653	not_mentioned	correct	ok	not_mentioned	released	option_probability
Clef-flash	imcs21	test	10417997	symptom_247	10417997	0.002485998	18.30284250015393	not_mentioned	0.8918	not_mentioned	correct	ok	not_mentioned	released	option_probability
Clef-flash	imcs21	test	10417997	symptom_248	10417997	0.002485998	18.30284250015393	not_mentioned	0.9046	not_mentioned	correct	ok	not_mentioned	released	option_probability
Clef-flash	imcs21	test	10417997	symptom_249	10417997	0.002485998	18.30284250015393	not_mentioned	0.864	not_mentioned	correct	ok	not_mentioned	released	option_probability
Clef-flash	imcs21	test	10417997	symptom_250	10417997	0.002485998	18.30284250015393	not_mentioned	0.8249	not_mentioned	correct	ok	not_mentioned	released	option_probability
Clef-flash	imcs21	test	10417997	symptom_251	10417997	0.002485998	18.30284250015393	not_mentioned	0.8061	not_mentioned	correct	ok	not_mentioned	released	option_probability
Clef-flash	imcs21	test	10417997	symptom_252	10417997	0.002485998	18.30284250015393	not_mentioned	0.8478	not_mentioned	correct	ok	not_mentioned	released	option_probability
Clef-flash	imcs21	test	10417997	symptom_253	10417997	0.002485998	18.30284250015393	not_mentioned	0.9614	not_mentioned	correct	ok	not_mentioned	released	option_probability
Clef-flash	imcs21	test	10417997	symptom_254	10417997	0.002485998	18.30284250015393	not_mentioned	0.6974	not_mentioned	correct	ok	not_mentioned	released	option_probability
Clef-flash	imcs21	test	10417997	symptom_255	10417997	0.002485998	18.30284250015393	not_mentioned	0.6899	not_mentioned	correct	ok	not_mentioned	released	option_probability
Clef-flash	imcs21	test	10417997	symptom_256	10417997	0.002485998	18.30284250015393	not_mentioned	0.4646	not_mentioned	correct	ok	not_mentioned	released	option_probability
Clef-flash	imcs21	test	10417997	symptom_257	10417997	0.002485998	18.30284250015393	not_mentioned	0.8508	not_mentioned	correct	ok	not_mentioned	released	option_probability
Clef-flash	imcs21	test	10417997	symptom_258	10417997	0.002485998	18.30284250015393	not_mentioned	0.965	not_mentioned	correct	ok	not_mentioned	released	option_probability
Clef-flash	imcs21	test	10417997	symptom_259	10417997	0.002485998	18.30284250015393	not_mentioned	0.9243	not_mentioned	correct	ok	not_mentioned	released	option_probability
Clef-flash	imcs21	test	10417997	symptom_260	10417997	0.002485998	18.30284250015393	not_mentioned	0.354	not_mentioned	correct	ok	not_mentioned	released	option_probability
Clef-flash	imcs21	test	10417997	symptom_261	10417997	0.002485998	18.30284250015393	not_mentioned	0.9856	not_mentioned	correct	ok	not_mentioned	released	option_probability
Clef-flash	imcs21	test	10417997	symptom_262	10417997	0.002485998	18.30284250015393	not_mentioned	0.9504	not_mentioned	correct	ok	not_mentioned	released	option_probability
Clef-flash	imcs21	test	10417997	symptom_263	10417997	0.002485998	18.30284250015393	not_mentioned	0.9652	not_mentioned	correct	ok	not_mentioned	released	option_probability
Clef-flash	imcs21	test	10417997	symptom_264	10417997	0.002485998	18.30284250015393	not_mentioned	0.9495	not_mentioned	correct	ok	not_mentioned	released	option_probability
Clef-flash	imcs21	test	10417997	symptom_265	10417997	0.002485998	18.30284250015393	not_mentioned	0.957	not_mentioned	correct	ok	not_mentioned	released	option_probability
Clef-flash	imcs21	test	10417997	symptom_266	10417997	0.002485998	18.30284250015393	not_mentioned	0.9368	not_mentioned	correct	ok	not_mentioned	released	option_probability
Clef-flash	imcs21	test	10417997	symptom_267	10417997	0.002485998	18.30284250015393	not_mentioned	0.8422	not_mentioned	correct	ok	not_mentioned	released	option_probability
Clef-flash	imcs21	test	10417997	symptom_268	10417997	0.002485998	18.30284250015393	not_mentioned	0.923	not_mentioned	correct	ok	not_mentioned	released	option_probability
Clef-flash	imcs21	test	10417997	symptom_269	10417997	0.002485998	18.30284250015393	not_mentioned	0.8189	not_mentioned	correct	ok	not_mentioned	released	option_probability
Clef-flash	imcs21	test	10417997	symptom_270	10417997	0.002485998	18.30284250015393	not_mentioned	0.7484	not_mentioned	correct	ok	not_mentioned	released	option_probability
Clef-flash	imcs21	test	10417997	symptom_271	10417997	0.002485998	18.30284250015393	not_mentioned	0.8959	not_mentioned	correct	ok	not_mentioned	released	option_probability
Clef-flash	imcs21	test	10417997	symptom_272	10417997	0.002485998	18.30284250015393	not_mentioned	0.937	not_mentioned	correct	ok	not_mentioned	released	option_probability
Clef-flash	imcs21	test	10417997	symptom_273	10417997	0.002485998	18.30284250015393	not_mentioned	0.902	not_mentioned	correct	ok	not_mentioned	released	option_probability
Clef-flash	imcs21	test	10417997	symptom_274	10417997	0.002485998	18.30284250015393	not_mentioned	0.7425	not_mentioned	correct	ok	not_mentioned	released	option_probability
Clef-flash	imcs21	test	10417997	symptom_275	10417997	0.002485998	18.30284250015393	not_mentioned	0.9144	not_mentioned	correct	ok	not_mentioned	released	option_probability
Clef-flash	imcs21	test	10417997	symptom_276	10417997	0.002485998	18.30284250015393	not_mentioned	0.9681	not_mentioned	correct	ok	not_mentioned	released	option_probability
Clef-flash	imcs21	test	10417997	symptom_277	10417997	0.002485998	18.30284250015393	not_mentioned	0.8594	not_mentioned	correct	ok	not_mentioned	released	option_probability
Clef-flash	imcs21	test	10417997	symptom_278	10417997	0.002485998	18.30284250015393	not_mentioned	0.9726	not_mentioned	correct	ok	not_mentioned	released	option_probability
Clef-flash	imcs21	test	10417997	symptom_279	10417997	0.002485998	18.30284250015393	not_mentioned	0.8775	not_mentioned	correct	ok	not_mentioned	released	option_probability
Clef-flash	imcs21	test	10417997	symptom_280	10417997	0.002485998	18.30284250015393	not_mentioned	0.8772	not_mentioned	correct	ok	not_mentioned	released	option_probability
Clef-flash	imcs21	test	10417997	symptom_281	10417997	0.002485998	18.30284250015393	not_mentioned	0.9621	not_mentioned	correct	ok	not_mentioned	released	option_probability
Clef-flash	imcs21	test	10417997	symptom_282	10417997	0.002485998	18.30284250015393	not_mentioned	0.826	not_mentioned	correct	ok	not_mentioned	released	option_probability
Clef-flash	imcs21	test	10417997	symptom_283	10417997	0.002485998	18.30284250015393	not_mentioned	0.8555	not_mentioned	correct	ok	not_mentioned	released	option_probability
Clef-flash	imcs21	test	10417997	symptom_284	10417997	0.002485998	18.30284250015393	not_mentioned	0.9126	not_mentioned	correct	ok	not_mentioned	released	option_probability
Clef-flash	imcs21	test	10417997	symptom_285	10417997	0.002485998	18.30284250015393	not_mentioned	0.8536	not_mentioned	correct	ok	not_mentioned	released	option_probability
Clef-flash	imcs21	test	10417997	symptom_286	10417997	0.002485998	18.30284250015393	not_mentioned	0.8394	not_mentioned	correct	ok	not_mentioned	released	option_probability
Clef-flash	imcs21	test	10417997	symptom_287	10417997	0.002485998	18.30284250015393	not_mentioned	0.9019	not_mentioned	correct	ok	not_mentioned	released	option_probability
Clef-flash	imcs21	test	10417997	symptom_288	10417997	0.002485998	18.30284250015393	not_mentioned	0.8981	not_mentioned	correct	ok	not_mentioned	released	option_probability
Clef-flash	imcs21	test	10417997	symptom_289	10417997	0.002485998	18.30284250015393	not_mentioned	0.4904	not_mentioned	correct	ok	not_mentioned	released	option_probability
Clef-flash	imcs21	test	10417997	symptom_290	10417997	0.002485998	18.30284250015393	not_mentioned	0.8972	not_mentioned	correct	ok	not_mentioned	released	option_probability
Clef-flash	imcs21	test	10417997	symptom_291	10417997	0.002485998	18.30284250015393	not_mentioned	0.9004	not_mentioned	correct	ok	not_mentioned	released	option_probability
Clef-flash	imcs21	test	10417997	symptom_292	10417997	0.002485998	18.30284250015393	not_mentioned	0.9725	not_mentioned	correct	ok	not_mentioned	released	option_probability
Clef-flash	imcs21	test	10417997	symptom_293	10417997	0.002485998	18.30284250015393	not_mentioned	0.8973	not_mentioned	correct	ok	not_mentioned	released	option_probability
Clef-flash	imcs21	test	10417997	symptom_294	10417997	0.002485998	18.30284250015393	not_mentioned	0.8677	not_mentioned	correct	ok	not_mentioned	released	option_probability
Clef-flash	imcs21	test	10417997	symptom_295	10417997	0.002485998	18.30284250015393	not_mentioned	0.8487	not_mentioned	correct	ok	not_mentioned	released	option_probability
Clef-flash	imcs21	test	10417997	symptom_296	10417997	0.002485998	18.30284250015393	not_mentioned	0.8099	not_mentioned	correct	ok	not_mentioned	released	option_probability
Clef-flash	imcs21	test	10417997	symptom_297	10417997	0.002485998	18.30284250015393	not_mentioned	0.8093	not_mentioned	correct	ok	not_mentioned	released	option_probability
Clef-flash	imcs21	test	10417997	symptom_298	10417997	0.002485998	18.30284250015393	not_mentioned	0.9575	not_mentioned	correct	ok	not_mentioned	released	option_probability
Clef-flash	imcs21	test	10417997	symptom_299	10417997	0.002485998	18.30284250015393	not_mentioned	0.9676	not_mentioned	correct	ok	not_mentioned	released	option_probability
Clef-flash	imcs21	test	10417997	symptom_300	10417997	0.002485998	18.30284250015393	not_mentioned	0.8145	not_mentioned	correct	ok	not_mentioned	released	option_probability
Clef-flash	imcs21	test	10417997	symptom_301	10417997	0.002485998	18.30284250015393	not_mentioned	0.4717	not_mentioned	correct	ok	not_mentioned	released	option_probability
Clef-flash	imcs21	test	10417997	symptom_302	10417997	0.002485998	18.30284250015393	not_mentioned	0.6119	not_mentioned	correct	ok	not_mentioned	released	option_probability
Clef-flash	imcs21	test	10417997	symptom_303	10417997	0.002485998	18.30284250015393	not_mentioned	0.9366	not_mentioned	correct	ok	not_mentioned	released	option_probability
Clef-flash	imcs21	test	10417997	symptom_304	10417997	0.002485998	18.30284250015393	not_mentioned	0.4099	not_mentioned	correct	ok	not_mentioned	released	option_probability
Clef-flash	imcs21	test	10417997	symptom_305	10417997	0.002485998	18.30284250015393	not_mentioned	0.7864	not_mentioned	correct	ok	not_mentioned	released	option_probability
Clef-flash	imcs21	test	10417997	symptom_306	10417997	0.002485998	18.30284250015393	not_mentioned	0.8253	not_mentioned	correct	ok	not_mentioned	released	option_probability
Clef-flash	imcs21	test	10417997	symptom_307	10417997	0.002485998	18.30284250015393	not_mentioned	0.421	not_mentioned	correct	ok	not_mentioned	released	option_probability
Clef-flash	imcs21	test	10417997	symptom_308	10417997	0.002485998	18.30284250015393	not_mentioned	0.6418	not_mentioned	correct	ok	not_mentioned	released	option_probability
Clef-flash	imcs21	test	10417997	symptom_309	10417997	0.002485998	18.30284250015393	not_mentioned	0.5858	not_mentioned	correct	ok	not_mentioned	released	option_probability
Clef-flash	imcs21	test	10417997	symptom_310	10417997	0.002485998	18.30284250015393	not_mentioned	0.8955	not_mentioned	correct	ok	not_mentioned	released	option_probability
Clef-flash	imcs21	test	10417997	symptom_311	10417997	0.002485998	18.30284250015393	not_mentioned	0.8925	not_mentioned	correct	ok	not_mentioned	released	option_probability
Clef-flash	imcs21	test	10417997	symptom_312	10417997	0.002485998	18.30284250015393	not_mentioned	0.5671	not_mentioned	correct	ok	not_mentioned	released	option_probability
Clef-flash	imcs21	test	10417997	symptom_313	10417997	0.002485998	18.30284250015393	not_mentioned	0.8937	not_mentioned	correct	ok	not_mentioned	released	option_probability
Clef-flash	imcs21	test	10417997	symptom_314	10417997	0.002485998	18.30284250015393	not_mentioned	0.7691	not_mentioned	correct	ok	not_mentioned	released	option_probability
Clef-flash	imcs21	test	10417997	symptom_315	10417997	0.002485998	18.30284250015393	not_mentioned	0.9726	not_mentioned	correct	ok	not_mentioned	released	option_probability
Clef-flash	imcs21	test	10417997	symptom_316	10417997	0.002485998	18.30284250015393	not_mentioned	0.6882	not_mentioned	correct	ok	not_mentioned	released	option_probability
Clef-flash	imcs21	test	10417997	symptom_317	10417997	0.002485998	18.30284250015393	not_mentioned	0.8951	not_mentioned	correct	ok	not_mentioned	released	option_probability
Clef-flash	imcs21	test	10417997	symptom_318	10417997	0.002485998	18.30284250015393	not_mentioned	0.862	not_mentioned	correct	ok	not_mentioned	released	option_probability
Clef-flash	imcs21	test	10417997	symptom_319	10417997	0.002485998	18.30284250015393	not_mentioned	0.7004	not_mentioned	correct	ok	not_mentioned	released	option_probability
Clef-flash	imcs21	test	10417997	symptom_320	10417997	0.002485998	18.30284250015393	not_mentioned	0.9257	not_mentioned	correct	ok	not_mentioned	released	option_probability
Clef-flash	imcs21	test	10417997	symptom_321	10417997	0.002485998	18.30284250015393	not_mentioned	0.9669	not_mentioned	correct	ok	not_mentioned	released	option_probability
Clef-flash	imcs21	test	10417997	symptom_322	10417997	0.002485998	18.30284250015393	not_mentioned	0.8983	not_mentioned	correct	ok	not_mentioned	released	option_probability
Clef-flash	imcs21	test	10417997	symptom_323	10417997	0.002485998	18.30284250015393	not_mentioned	0.9789	not_mentioned	correct	ok	not_mentioned	released	option_probability
Clef-flash	imcs21	test	10417997	symptom_324	10417997	0.002485998	18.30284250015393	not_mentioned	0.9626	not_mentioned	correct	ok	not_mentioned	released	option_probability
Clef-flash	imcs21	test	10417997	symptom_325	10417997	0.002485998	18.30284250015393	not_mentioned	0.9594	not_mentioned	correct	ok	not_mentioned	released	option_probability
Clef-flash	imcs21	test	10417997	symptom_326	10417997	0.002485998	18.30284250015393	not_mentioned	0.9781	not_mentioned	correct	ok	not_mentioned	released	option_probability
Clef-flash	imcs21	test	10417997	symptom_327	10417997	0.002485998	18.30284250015393	not_mentioned	0.6034	not_mentioned	correct	ok	not_mentioned	released	option_probability
Clef-flash	imcs21	test	10417997	symptom_328	10417997	0.002485998	18.30284250015393	not_mentioned	0.6204	not_mentioned	correct	ok	not_mentioned	released	option_probability
Clef-flash	imcs21	test	10417997	symptom_329	10417997	0.002485998	18.30284250015393	not_mentioned	0.9567	not_mentioned	correct	ok	not_mentioned	released	option_probability
Clef-flash	imcs21	test	10417997	symptom_330	10417997	0.002485998	18.30284250015393	not_mentioned	0.9415	not_mentioned	correct	ok	not_mentioned	released	option_probability
Clef-flash	imcs21	test	10418341	symptom_000	10418341	0.002416914	23.016023291973397	not_mentioned	0.9156	not_mentioned	correct	ok	not_mentioned	released	option_probability
Clef-flash	imcs21	test	10418341	symptom_001	10418341	0.002416914	23.016023291973397	not_mentioned	0.9509	not_mentioned	correct	ok	not_mentioned	released	option_probability
Clef-flash	imcs21	test	10418341	symptom_002	10418341	0.002416914	23.016023291973397	not_mentioned	0.9233	not_mentioned	correct	ok	not_mentioned	released	option_probability
Clef-flash	imcs21	test	10418341	symptom_003	10418341	0.002416914	23.016023291973397	not_mentioned	0.9616	not_mentioned	correct	ok	not_mentioned	released	option_probability
Clef-flash	imcs21	test	10418341	symptom_004	10418341	0.002416914	23.016023291973397	not_mentioned	0.8344	not_mentioned	correct	ok	not_mentioned	released	option_probability
Clef-flash	imcs21	test	10418341	symptom_005	10418341	0.002416914	23.016023291973397	not_mentioned	0.956	not_mentioned	correct	ok	not_mentioned	released	option_probability
Clef-flash	imcs21	test	10418341	symptom_006	10418341	0.002416914	23.016023291973397	not_mentioned	0.9264	not_mentioned	correct	ok	not_mentioned	released	option_probability
Clef-flash	imcs21	test	10418341	symptom_007	10418341	0.002416914	23.016023291973397	not_mentioned	0.9297	not_mentioned	correct	ok	not_mentioned	released	option_probability
Clef-flash	imcs21	test	10418341	symptom_008	10418341	0.002416914	23.016023291973397	not_mentioned	0.7839	not_mentioned	correct	ok	not_mentioned	released	option_probability
Clef-flash	imcs21	test	10418341	symptom_009	10418341	0.002416914	23.016023291973397	not_mentioned	0.9226	not_mentioned	correct	ok	not_mentioned	released	option_probability
Clef-flash	imcs21	test	10418341	symptom_010	10418341	0.002416914	23.016023291973397	not_mentioned	0.6258	not_mentioned	correct	ok	not_mentioned	released	option_probability
Clef-flash	imcs21	test	10418341	symptom_011	10418341	0.002416914	23.016023291973397	not_mentioned	0.9359	not_mentioned	correct	ok	not_mentioned	released	option_probability
Clef-flash	imcs21	test	10418341	symptom_012	10418341	0.002416914	23.016023291973397	not_mentioned	0.9415	not_mentioned	correct	ok	not_mentioned	released	option_probability
Clef-flash	imcs21	test	10418341	symptom_013	10418341	0.002416914	23.016023291973397	not_mentioned	0.9585	not_mentioned	correct	ok	not_mentioned	released	option_probability
Clef-flash	imcs21	test	10418341	symptom_014	10418341	0.002416914	23.016023291973397	not_mentioned	0.902	not_mentioned	correct	ok	not_mentioned	released	option_probability
Clef-flash	imcs21	test	10418341	symptom_015	10418341	0.002416914	23.016023291973397	not_mentioned	0.8323	not_mentioned	correct	ok	not_mentioned	released	option_probability
Clef-flash	imcs21	test	10418341	symptom_016	10418341	0.002416914	23.016023291973397	positive	0.8644	positive	correct	ok	positive	released	option_probability
Clef-flash	imcs21	test	10418341	symptom_017	10418341	0.002416914	23.016023291973397	not_mentioned	0.8556	not_mentioned	correct	ok	not_mentioned	released	option_probability
Clef-flash	imcs21	test	10418341	symptom_018	10418341	0.002416914	23.016023291973397	not_mentioned	0.9491	not_mentioned	correct	ok	not_mentioned	released	option_probability
Clef-flash	imcs21	test	10418341	symptom_019	10418341	0.002416914	23.016023291973397	not_mentioned	0.9488	not_mentioned	correct	ok	not_mentioned	released	option_probability
Clef-flash	imcs21	test	10418341	symptom_020	10418341	0.002416914	23.016023291973397	not_mentioned	0.7423	not_mentioned	correct	ok	not_mentioned	released	option_probability
Clef-flash	imcs21	test	10418341	symptom_021	10418341	0.002416914	23.016023291973397	not_mentioned	0.811	not_mentioned	correct	ok	not_mentioned	released	option_probability
Clef-flash	imcs21	test	10418341	symptom_022	10418341	0.002416914	23.016023291973397	not_mentioned	0.9154	not_mentioned	correct	ok	not_mentioned	released	option_probability
Clef-flash	imcs21	test	10418341	symptom_023	10418341	0.002416914	23.016023291973397	not_mentioned	0.8919	not_mentioned	correct	ok	not_mentioned	released	option_probability
Clef-flash	imcs21	test	10418341	symptom_024	10418341	0.002416914	23.016023291973397	not_mentioned	0.9407	not_mentioned	correct	ok	not_mentioned	released	option_probability
Clef-flash	imcs21	test	10418341	symptom_025	10418341	0.002416914	23.016023291973397	not_mentioned	0.9106	not_mentioned	correct	ok	not_mentioned	released	option_probability
Clef-flash	imcs21	test	10418341	symptom_026	10418341	0.002416914	23.016023291973397	not_mentioned	0.9388	not_mentioned	correct	ok	not_mentioned	released	option_probability
Clef-flash	imcs21	test	10418341	symptom_027	10418341	0.002416914	23.016023291973397	not_mentioned	0.9168	not_mentioned	correct	ok	not_mentioned	released	option_probability
Clef-flash	imcs21	test	10418341	symptom_028	10418341	0.002416914	23.016023291973397	not_mentioned	0.9355	not_mentioned	correct	ok	not_mentioned	released	option_probability
Clef-flash	imcs21	test	10418341	symptom_029	10418341	0.002416914	23.016023291973397	not_mentioned	0.8399	not_mentioned	correct	ok	not_mentioned	released	option_probability
Clef-flash	imcs21	test	10418341	symptom_030	10418341	0.002416914	23.016023291973397	not_mentioned	0.9008	not_mentioned	correct	ok	not_mentioned	released	option_probability
Clef-flash	imcs21	test	10418341	symptom_031	10418341	0.002416914	23.016023291973397	not_mentioned	0.9102	not_mentioned	correct	ok	not_mentioned	released	option_probability
Clef-flash	imcs21	test	10418341	symptom_032	10418341	0.002416914	23.016023291973397	not_mentioned	0.8786	not_mentioned	correct	ok	not_mentioned	released	option_probability
Clef-flash	imcs21	test	10418341	symptom_033	10418341	0.002416914	23.016023291973397	not_mentioned	0.9308	not_mentioned	correct	ok	not_mentioned	released	option_probability
Clef-flash	imcs21	test	10418341	symptom_034	10418341	0.002416914	23.016023291973397	not_mentioned	0.908	not_mentioned	correct	ok	not_mentioned	released	option_probability
Clef-flash	imcs21	test	10418341	symptom_035	10418341	0.002416914	23.016023291973397	not_mentioned	0.8723	not_mentioned	correct	ok	not_mentioned	released	option_probability
Clef-flash	imcs21	test	10418341	symptom_036	10418341	0.002416914	23.016023291973397	not_mentioned	0.9272	not_mentioned	correct	ok	not_mentioned	released	option_probability
Clef-flash	imcs21	test	10418341	symptom_037	10418341	0.002416914	23.016023291973397	not_mentioned	0.4402	not_mentioned	correct	ok	not_mentioned	released	option_probability
Clef-flash	imcs21	test	10418341	symptom_038	10418341	0.002416914	23.016023291973397	not_mentioned	0.9276	not_mentioned	correct	ok	not_mentioned	released	option_probability
Clef-flash	imcs21	test	10418341	symptom_039	10418341	0.002416914	23.016023291973397	not_mentioned	0.8967	not_mentioned	correct	ok	not_mentioned	released	option_probability
Clef-flash	imcs21	test	10418341	symptom_040	10418341	0.002416914	23.016023291973397	not_mentioned	0.9449	not_mentioned	correct	ok	not_mentioned	released	option_probability
Clef-flash	imcs21	test	10418341	symptom_041	10418341	0.002416914	23.016023291973397	not_mentioned	0.8431	not_mentioned	correct	ok	not_mentioned	released	option_probability
Clef-flash	imcs21	test	10418341	symptom_042	10418341	0.002416914	23.016023291973397	not_mentioned	0.9392	not_mentioned	correct	ok	not_mentioned	released	option_probability
Clef-flash	imcs21	test	10418341	symptom_043	10418341	0.002416914	23.016023291973397	not_mentioned	0.9172	not_mentioned	correct	ok	not_mentioned	released	option_probability
Clef-flash	imcs21	test	10418341	symptom_044	10418341	0.002416914	23.016023291973397	not_mentioned	0.4964	not_mentioned	correct	ok	not_mentioned	released	option_probability
Clef-flash	imcs21	test	10418341	symptom_045	10418341	0.002416914	23.016023291973397	not_mentioned	0.8627	not_mentioned	correct	ok	not_mentioned	released	option_probability
Clef-flash	imcs21	test	10418341	symptom_046	10418341	0.002416914	23.016023291973397	not_mentioned	0.8831	not_mentioned	correct	ok	not_mentioned	released	option_probability
Clef-flash	imcs21	test	10418341	symptom_047	10418341	0.002416914	23.016023291973397	not_mentioned	0.8795	not_mentioned	correct	ok	not_mentioned	released	option_probability
Clef-flash	imcs21	test	10418341	symptom_048	10418341	0.002416914	23.016023291973397	not_mentioned	0.9118	not_mentioned	correct	ok	not_mentioned	released	option_probability
Clef-flash	imcs21	test	10418341	symptom_049	10418341	0.002416914	23.016023291973397	not_mentioned	0.8781	not_mentioned	correct	ok	not_mentioned	released	option_probability
Clef-flash	imcs21	test	10418341	symptom_050	10418341	0.002416914	23.016023291973397	not_mentioned	0.9112	not_mentioned	correct	ok	not_mentioned	released	option_probability
Clef-flash	imcs21	test	10418341	symptom_051	10418341	0.002416914	23.016023291973397	not_mentioned	0.7876	not_mentioned	correct	ok	not_mentioned	released	option_probability
Clef-flash	imcs21	test	10418341	symptom_052	10418341	0.002416914	23.016023291973397	not_mentioned	0.8834	not_mentioned	correct	ok	not_mentioned	released	option_probability
Clef-flash	imcs21	test	10418341	symptom_053	10418341	0.002416914	23.016023291973397	not_mentioned	0.9111	not_mentioned	correct	ok	not_mentioned	released	option_probability
Clef-flash	imcs21	test	10418341	symptom_054	10418341	0.002416914	23.016023291973397	not_mentioned	0.9332	not_mentioned	correct	ok	not_mentioned	released	option_probability
Clef-flash	imcs21	test	10418341	symptom_055	10418341	0.002416914	23.016023291973397	not_mentioned	0.8961	not_mentioned	correct	ok	not_mentioned	released	option_probability
Clef-flash	imcs21	test	10418341	symptom_056	10418341	0.002416914	23.016023291973397	not_mentioned	0.8776	not_mentioned	correct	ok	not_mentioned	released	option_probability
Clef-flash	imcs21	test	10418341	symptom_057	10418341	0.002416914	23.016023291973397	not_mentioned	0.8655	not_mentioned	correct	ok	not_mentioned	released	option_probability
Clef-flash	imcs21	test	10418341	symptom_058	10418341	0.002416914	23.016023291973397	not_mentioned	0.4934	not_mentioned	correct	ok	not_mentioned	released	option_probability
Clef-flash	imcs21	test	10418341	symptom_059	10418341	0.002416914	23.016023291973397	not_mentioned	0.8934	not_mentioned	correct	ok	not_mentioned	released	option_probability
Clef-flash	imcs21	test	10418341	symptom_060	10418341	0.002416914	23.016023291973397	not_mentioned	0.9277	not_mentioned	correct	ok	not_mentioned	released	option_probability
Clef-flash	imcs21	test	10418341	symptom_061	10418341	0.002416914	23.016023291973397	not_mentioned	0.879	not_mentioned	correct	ok	not_mentioned	released	option_probability
Clef-flash	imcs21	test	10418341	symptom_062	10418341	0.002416914	23.016023291973397	not_mentioned	0.8055	not_mentioned	correct	ok	not_mentioned	released	option_probability
Clef-flash	imcs21	test	10418341	symptom_063	10418341	0.002416914	23.016023291973397	not_mentioned	0.9137	not_mentioned	correct	ok	not_mentioned	released	option_probability
Clef-flash	imcs21	test	10418341	symptom_064	10418341	0.002416914	23.016023291973397	not_mentioned	0.3983	not_mentioned	correct	ok	not_mentioned	released	option_probability
Clef-flash	imcs21	test	10418341	symptom_065	10418341	0.002416914	23.016023291973397	not_mentioned	0.9658	not_mentioned	correct	ok	not_mentioned	released	option_probability
Clef-flash	imcs21	test	10418341	symptom_066	10418341	0.002416914	23.016023291973397	not_mentioned	0.9648	not_mentioned	correct	ok	not_mentioned	released	option_probability
Clef-flash	imcs21	test	10418341	symptom_067	10418341	0.002416914	23.016023291973397	not_mentioned	0.9625	not_mentioned	correct	ok	not_mentioned	released	option_probability
Clef-flash	imcs21	test	10418341	symptom_068	10418341	0.002416914	23.016023291973397	not_mentioned	0.958	not_mentioned	correct	ok	not_mentioned	released	option_probability
Clef-flash	imcs21	test	10418341	symptom_069	10418341	0.002416914	23.016023291973397	not_mentioned	0.9635	not_mentioned	correct	ok	not_mentioned	released	option_probability
Clef-flash	imcs21	test	10418341	symptom_070	10418341	0.002416914	23.016023291973397	not_mentioned	0.8899	not_mentioned	correct	ok	not_mentioned	released	option_probability
Clef-flash	imcs21	test	10418341	symptom_071	10418341	0.002416914	23.016023291973397	not_mentioned	0.9458	not_mentioned	correct	ok	not_mentioned	released	option_probability
Clef-flash	imcs21	test	10418341	symptom_072	10418341	0.002416914	23.016023291973397	not_mentioned	0.918	not_mentioned	correct	ok	not_mentioned	released	option_probability
Clef-flash	imcs21	test	10418341	symptom_073	10418341	0.002416914	23.016023291973397	uncertain	0.8818	negative	incorrect	ok	negative	released	option_probability
Clef-flash	imcs21	test	10418341	symptom_074	10418341	0.002416914	23.016023291973397	not_mentioned	0.9601	not_mentioned	correct	ok	not_mentioned	released	option_probability
Clef-flash	imcs21	test	10418341	symptom_075	10418341	0.002416914	23.016023291973397	not_mentioned	0.9412	not_mentioned	correct	ok	not_mentioned	released	option_probability
Clef-flash	imcs21	test	10418341	symptom_076	10418341	0.002416914	23.016023291973397	not_mentioned	0.9515	not_mentioned	correct	ok	not_mentioned	released	option_probability
Clef-flash	imcs21	test	10418341	symptom_077	10418341	0.002416914	23.016023291973397	not_mentioned	0.9318	not_mentioned	correct	ok	not_mentioned	released	option_probability
Clef-flash	imcs21	test	10418341	symptom_078	10418341	0.002416914	23.016023291973397	not_mentioned	0.9584	not_mentioned	correct	ok	not_mentioned	released	option_probability
Clef-flash	imcs21	test	10418341	symptom_079	10418341	0.002416914	23.016023291973397	not_mentioned	0.9491	not_mentioned	correct	ok	not_mentioned	released	option_probability
Clef-flash	imcs21	test	10418341	symptom_080	10418341	0.002416914	23.016023291973397	not_mentioned	0.8854	not_mentioned	correct	ok	not_mentioned	released	option_probability
Clef-flash	imcs21	test	10418341	symptom_081	10418341	0.002416914	23.016023291973397	not_mentioned	0.9492	not_mentioned	correct	ok	not_mentioned	released	option_probability
Clef-flash	imcs21	test	10418341	symptom_082	10418341	0.002416914	23.016023291973397	uncertain	0.5537	not_mentioned	incorrect	ok	not_mentioned	released	option_probability
Clef-flash	imcs21	test	10418341	symptom_083	10418341	0.002416914	23.016023291973397	not_mentioned	0.8623	not_mentioned	correct	ok	not_mentioned	released	option_probability
Clef-flash	imcs21	test	10418341	symptom_084	10418341	0.002416914	23.016023291973397	not_mentioned	0.9493	not_mentioned	correct	ok	not_mentioned	released	option_probability
Clef-flash	imcs21	test	10418341	symptom_085	10418341	0.002416914	23.016023291973397	not_mentioned	0.941	not_mentioned	correct	ok	not_mentioned	released	option_probability
Clef-flash	imcs21	test	10418341	symptom_086	10418341	0.002416914	23.016023291973397	not_mentioned	0.8766	not_mentioned	correct	ok	not_mentioned	released	option_probability
Clef-flash	imcs21	test	10418341	symptom_087	10418341	0.002416914	23.016023291973397	positive	0.7824	not_mentioned	incorrect	ok	not_mentioned	released	option_probability
Clef-flash	imcs21	test	10418341	symptom_088	10418341	0.002416914	23.016023291973397	positive	0.8088	not_mentioned	incorrect	ok	not_mentioned	released	option_probability
Clef-flash	imcs21	test	10418341	symptom_089	10418341	0.002416914	23.016023291973397	not_mentioned	0.737	not_mentioned	correct	ok	not_mentioned	released	option_probability
Clef-flash	imcs21	test	10418341	symptom_090	10418341	0.002416914	23.016023291973397	not_mentioned	0.845	not_mentioned	correct	ok	not_mentioned	released	option_probability
Clef-flash	imcs21	test	10418341	symptom_091	10418341	0.002416914	23.016023291973397	not_mentioned	0.9535	not_mentioned	correct	ok	not_mentioned	released	option_probability
Clef-flash	imcs21	test	10418341	symptom_092	10418341	0.002416914	23.016023291973397	not_mentioned	0.9261	not_mentioned	correct	ok	not_mentioned	released	option_probability
Clef-flash	imcs21	test	10418341	symptom_093	10418341	0.002416914	23.016023291973397	not_mentioned	0.6466	not_mentioned	correct	ok	not_mentioned	released	option_probability
Clef-flash	imcs21	test	10418341	symptom_094	10418341	0.002416914	23.016023291973397	not_mentioned	0.9206	not_mentioned	correct	ok	not_mentioned	released	option_probability
Clef-flash	imcs21	test	10418341	symptom_095	10418341	0.002416914	23.016023291973397	not_mentioned	0.8583	not_mentioned	correct	ok	not_mentioned	released	option_probability
Clef-flash	imcs21	test	10418341	symptom_096	10418341	0.002416914	23.016023291973397	not_mentioned	0.9473	not_mentioned	correct	ok	not_mentioned	released	option_probability
Clef-flash	imcs21	test	10418341	symptom_097	10418341	0.002416914	23.016023291973397	not_mentioned	0.9155	not_mentioned	correct	ok	not_mentioned	released	option_probability
Clef-flash	imcs21	test	10418341	symptom_098	10418341	0.002416914	23.016023291973397	not_mentioned	0.8441	not_mentioned	correct	ok	not_mentioned	released	option_probability
Clef-flash	imcs21	test	10418341	symptom_099	10418341	0.002416914	23.016023291973397	not_mentioned	0.9164	not_mentioned	correct	ok	not_mentioned	released	option_probability
Clef-flash	imcs21	test	10418341	symptom_100	10418341	0.002416914	23.016023291973397	not_mentioned	0.8931	not_mentioned	correct	ok	not_mentioned	released	option_probability
Clef-flash	imcs21	test	10418341	symptom_101	10418341	0.002416914	23.016023291973397	not_mentioned	0.8652	not_mentioned	correct	ok	not_mentioned	released	option_probability
Clef-flash	imcs21	test	10418341	symptom_102	10418341	0.002416914	23.016023291973397	not_mentioned	0.832	not_mentioned	correct	ok	not_mentioned	released	option_probability
Clef-flash	imcs21	test	10418341	symptom_103	10418341	0.002416914	23.016023291973397	not_mentioned	0.7021	not_mentioned	correct	ok	not_mentioned	released	option_probability
Clef-flash	imcs21	test	10418341	symptom_104	10418341	0.002416914	23.016023291973397	not_mentioned	0.9172	not_mentioned	correct	ok	not_mentioned	released	option_probability
Clef-flash	imcs21	test	10418341	symptom_105	10418341	0.002416914	23.016023291973397	not_mentioned	0.9471	not_mentioned	correct	ok	not_mentioned	released	option_probability
Clef-flash	imcs21	test	10418341	symptom_106	10418341	0.002416914	23.016023291973397	not_mentioned	0.9195	not_mentioned	correct	ok	not_mentioned	released	option_probability
Clef-flash	imcs21	test	10418341	symptom_107	10418341	0.002416914	23.016023291973397	not_mentioned	0.625	not_mentioned	correct	ok	not_mentioned	released	option_probability
Clef-flash	imcs21	test	10418341	symptom_108	10418341	0.002416914	23.016023291973397	not_mentioned	0.948	not_mentioned	correct	ok	not_mentioned	released	option_probability
Clef-flash	imcs21	test	10418341	symptom_109	10418341	0.002416914	23.016023291973397	not_mentioned	0.7484	not_mentioned	correct	ok	not_mentioned	released	option_probability
Clef-flash	imcs21	test	10418341	symptom_110	10418341	0.002416914	23.016023291973397	not_mentioned	0.916	not_mentioned	correct	ok	not_mentioned	released	option_probability
Clef-flash	imcs21	test	10418341	symptom_111	10418341	0.002416914	23.016023291973397	not_mentioned	0.9442	not_mentioned	correct	ok	not_mentioned	released	option_probability
Clef-flash	imcs21	test	10418341	symptom_112	10418341	0.002416914	23.016023291973397	positive	0.7447	not_mentioned	incorrect	ok	not_mentioned	released	option_probability
Clef-flash	imcs21	test	10418341	symptom_113	10418341	0.002416914	23.016023291973397	not_mentioned	0.8638	not_mentioned	correct	ok	not_mentioned	released	option_probability
Clef-flash	imcs21	test	10418341	symptom_114	10418341	0.002416914	23.016023291973397	not_mentioned	0.8797	not_mentioned	correct	ok	not_mentioned	released	option_probability
Clef-flash	imcs21	test	10418341	symptom_115	10418341	0.002416914	23.016023291973397	not_mentioned	0.9387	not_mentioned	correct	ok	not_mentioned	released	option_probability
Clef-flash	imcs21	test	10418341	symptom_116	10418341	0.002416914	23.016023291973397	not_mentioned	0.8056	not_mentioned	correct	ok	not_mentioned	released	option_probability
Clef-flash	imcs21	test	10418341	symptom_117	10418341	0.002416914	23.016023291973397	not_mentioned	0.606	not_mentioned	correct	ok	not_mentioned	released	option_probability
Clef-flash	imcs21	test	10418341	symptom_118	10418341	0.002416914	23.016023291973397	not_mentioned	0.9261	not_mentioned	correct	ok	not_mentioned	released	option_probability
Clef-flash	imcs21	test	10418341	symptom_119	10418341	0.002416914	23.016023291973397	not_mentioned	0.8813	not_mentioned	correct	ok	not_mentioned	released	option_probability
Clef-flash	imcs21	test	10418341	symptom_120	10418341	0.002416914	23.016023291973397	not_mentioned	0.8599	not_mentioned	correct	ok	not_mentioned	released	option_probability
Clef-flash	imcs21	test	10418341	symptom_121	10418341	0.002416914	23.016023291973397	not_mentioned	0.6416	not_mentioned	correct	ok	not_mentioned	released	option_probability
Clef-flash	imcs21	test	10418341	symptom_122	10418341	0.002416914	23.016023291973397	not_mentioned	0.8976	not_mentioned	correct	ok	not_mentioned	released	option_probability
Clef-flash	imcs21	test	10418341	symptom_123	10418341	0.002416914	23.016023291973397	not_mentioned	0.8712	not_mentioned	correct	ok	not_mentioned	released	option_probability
Clef-flash	imcs21	test	10418341	symptom_124	10418341	0.002416914	23.016023291973397	not_mentioned	0.8317	not_mentioned	correct	ok	not_mentioned	released	option_probability
Clef-flash	imcs21	test	10418341	symptom_125	10418341	0.002416914	23.016023291973397	not_mentioned	0.9149	not_mentioned	correct	ok	not_mentioned	released	option_probability
Clef-flash	imcs21	test	10418341	symptom_126	10418341	0.002416914	23.016023291973397	positive	0.809	not_mentioned	incorrect	ok	not_mentioned	released	option_probability
Clef-flash	imcs21	test	10418341	symptom_127	10418341	0.002416914	23.016023291973397	not_mentioned	0.8554	not_mentioned	correct	ok	not_mentioned	released	option_probability
Clef-flash	imcs21	test	10418341	symptom_128	10418341	0.002416914	23.016023291973397	not_mentioned	0.9437	not_mentioned	correct	ok	not_mentioned	released	option_probability
Clef-flash	imcs21	test	10418341	symptom_129	10418341	0.002416914	23.016023291973397	not_mentioned	0.9574	not_mentioned	correct	ok	not_mentioned	released	option_probability
Clef-flash	imcs21	test	10418341	symptom_130	10418341	0.002416914	23.016023291973397	not_mentioned	0.9669	not_mentioned	correct	ok	not_mentioned	released	option_probability
Clef-flash	imcs21	test	10418341	symptom_131	10418341	0.002416914	23.016023291973397	not_mentioned	0.9537	not_mentioned	correct	ok	not_mentioned	released	option_probability
Clef-flash	imcs21	test	10418341	symptom_132	10418341	0.002416914	23.016023291973397	positive	0.8729	not_mentioned	incorrect	ok	not_mentioned	released	option_probability
Clef-flash	imcs21	test	10418341	symptom_133	10418341	0.002416914	23.016023291973397	not_mentioned	0.9777	not_mentioned	correct	ok	not_mentioned	released	option_probability
Clef-flash	imcs21	test	10418341	symptom_134	10418341	0.002416914	23.016023291973397	not_mentioned	0.9567	not_mentioned	correct	ok	not_mentioned	released	option_probability
Clef-flash	imcs21	test	10418341	symptom_135	10418341	0.002416914	23.016023291973397	not_mentioned	0.9693	not_mentioned	correct	ok	not_mentioned	released	option_probability
Clef-flash	imcs21	test	10418341	symptom_136	10418341	0.002416914	23.016023291973397	not_mentioned	0.9408	not_mentioned	correct	ok	not_mentioned	released	option_probability
Clef-flash	imcs21	test	10418341	symptom_137	10418341	0.002416914	23.016023291973397	not_mentioned	0.9276	not_mentioned	correct	ok	not_mentioned	released	option_probability
Clef-flash	imcs21	test	10418341	symptom_138	10418341	0.002416914	23.016023291973397	not_mentioned	0.8577	not_mentioned	correct	ok	not_mentioned	released	option_probability
Clef-flash	imcs21	test	10418341	symptom_139	10418341	0.002416914	23.016023291973397	not_mentioned	0.9249	not_mentioned	correct	ok	not_mentioned	released	option_probability
Clef-flash	imcs21	test	10418341	symptom_140	10418341	0.002416914	23.016023291973397	not_mentioned	0.9547	not_mentioned	correct	ok	not_mentioned	released	option_probability
Clef-flash	imcs21	test	10418341	symptom_141	10418341	0.002416914	23.016023291973397	not_mentioned	0.9444	not_mentioned	correct	ok	not_mentioned	released	option_probability
Clef-flash	imcs21	test	10418341	symptom_142	10418341	0.002416914	23.016023291973397	not_mentioned	0.969	not_mentioned	correct	ok	not_mentioned	released	option_probability
Clef-flash	imcs21	test	10418341	symptom_143	10418341	0.002416914	23.016023291973397	not_mentioned	0.9622	not_mentioned	correct	ok	not_mentioned	released	option_probability
Clef-flash	imcs21	test	10418341	symptom_144	10418341	0.002416914	23.016023291973397	uncertain	0.437	not_mentioned	incorrect	ok	not_mentioned	released	option_probability
Clef-flash	imcs21	test	10418341	symptom_145	10418341	0.002416914	23.016023291973397	not_mentioned	0.9334	not_mentioned	correct	ok	not_mentioned	released	option_probability
Clef-flash	imcs21	test	10418341	symptom_146	10418341	0.002416914	23.016023291973397	not_mentioned	0.9032	not_mentioned	correct	ok	not_mentioned	released	option_probability
Clef-flash	imcs21	test	10418341	symptom_147	10418341	0.002416914	23.016023291973397	not_mentioned	0.7065	not_mentioned	correct	ok	not_mentioned	released	option_probability
Clef-flash	imcs21	test	10418341	symptom_148	10418341	0.002416914	23.016023291973397	not_mentioned	0.957	not_mentioned	correct	ok	not_mentioned	released	option_probability
Clef-flash	imcs21	test	10418341	symptom_149	10418341	0.002416914	23.016023291973397	not_mentioned	0.8012	not_mentioned	correct	ok	not_mentioned	released	option_probability
Clef-flash	imcs21	test	10418341	symptom_150	10418341	0.002416914	23.016023291973397	not_mentioned	0.9479	not_mentioned	correct	ok	not_mentioned	released	option_probability
Clef-flash	imcs21	test	10418341	symptom_151	10418341	0.002416914	23.016023291973397	not_mentioned	0.9459	not_mentioned	correct	ok	not_mentioned	released	option_probability
Clef-flash	imcs21	test	10418341	symptom_152	10418341	0.002416914	23.016023291973397	not_mentioned	0.8344	not_mentioned	correct	ok	not_mentioned	released	option_probability
Clef-flash	imcs21	test	10418341	symptom_153	10418341	0.002416914	23.016023291973397	not_mentioned	0.9711	not_mentioned	correct	ok	not_mentioned	released	option_probability
Clef-flash	imcs21	test	10418341	symptom_154	10418341	0.002416914	23.016023291973397	not_mentioned	0.7683	not_mentioned	correct	ok	not_mentioned	released	option_probability
Clef-flash	imcs21	test	10418341	symptom_155	10418341	0.002416914	23.016023291973397	not_mentioned	0.9312	not_mentioned	correct	ok	not_mentioned	released	option_probability
Clef-flash	imcs21	test	10418341	symptom_156	10418341	0.002416914	23.016023291973397	not_mentioned	0.5504	not_mentioned	correct	ok	not_mentioned	released	option_probability
Clef-flash	imcs21	test	10418341	symptom_157	10418341	0.002416914	23.016023291973397	not_mentioned	0.8869	not_mentioned	correct	ok	not_mentioned	released	option_probability
Clef-flash	imcs21	test	10418341	symptom_158	10418341	0.002416914	23.016023291973397	not_mentioned	0.8157	not_mentioned	correct	ok	not_mentioned	released	option_probability
Clef-flash	imcs21	test	10418341	symptom_159	10418341	0.002416914	23.016023291973397	not_mentioned	0.9555	not_mentioned	correct	ok	not_mentioned	released	option_probability
Clef-flash	imcs21	test	10418341	symptom_160	10418341	0.002416914	23.016023291973397	not_mentioned	0.9358	not_mentioned	correct	ok	not_mentioned	released	option_probability
Clef-flash	imcs21	test	10418341	symptom_161	10418341	0.002416914	23.016023291973397	not_mentioned	0.9724	not_mentioned	correct	ok	not_mentioned	released	option_probability
Clef-flash	imcs21	test	10418341	symptom_162	10418341	0.002416914	23.016023291973397	not_mentioned	0.7905	not_mentioned	correct	ok	not_mentioned	released	option_probability
Clef-flash	imcs21	test	10418341	symptom_163	10418341	0.002416914	23.016023291973397	uncertain	0.5575	not_mentioned	incorrect	ok	not_mentioned	released	option_probability
Clef-flash	imcs21	test	10418341	symptom_164	10418341	0.002416914	23.016023291973397	not_mentioned	0.6195	not_mentioned	correct	ok	not_mentioned	released	option_probability
Clef-flash	imcs21	test	10418341	symptom_165	10418341	0.002416914	23.016023291973397	not_mentioned	0.8766	not_mentioned	correct	ok	not_mentioned	released	option_probability
Clef-flash	imcs21	test	10418341	symptom_166	10418341	0.002416914	23.016023291973397	not_mentioned	0.8925	not_mentioned	correct	ok	not_mentioned	released	option_probability
Clef-flash	imcs21	test	10418341	symptom_167	10418341	0.002416914	23.016023291973397	not_mentioned	0.8559	not_mentioned	correct	ok	not_mentioned	released	option_probability
Clef-flash	imcs21	test	10418341	symptom_168	10418341	0.002416914	23.016023291973397	not_mentioned	0.947	not_mentioned	correct	ok	not_mentioned	released	option_probability
Clef-flash	imcs21	test	10418341	symptom_169	10418341	0.002416914	23.016023291973397	not_mentioned	0.8593	not_mentioned	correct	ok	not_mentioned	released	option_probability
Clef-flash	imcs21	test	10418341	symptom_170	10418341	0.002416914	23.016023291973397	not_mentioned	0.9529	not_mentioned	correct	ok	not_mentioned	released	option_probability
Clef-flash	imcs21	test	10418341	symptom_171	10418341	0.002416914	23.016023291973397	not_mentioned	0.9406	not_mentioned	correct	ok	not_mentioned	released	option_probability
Clef-flash	imcs21	test	10418341	symptom_172	10418341	0.002416914	23.016023291973397	not_mentioned	0.8936	not_mentioned	correct	ok	not_mentioned	released	option_probability
Clef-flash	imcs21	test	10418341	symptom_173	10418341	0.002416914	23.016023291973397	not_mentioned	0.9152	not_mentioned	correct	ok	not_mentioned	released	option_probability
Clef-flash	imcs21	test	10418341	symptom_174	10418341	0.002416914	23.016023291973397	not_mentioned	0.9096	not_mentioned	correct	ok	not_mentioned	released	option_probability
Clef-flash	imcs21	test	10418341	symptom_175	10418341	0.002416914	23.016023291973397	not_mentioned	0.7796	not_mentioned	correct	ok	not_mentioned	released	option_probability
Clef-flash	imcs21	test	10418341	symptom_176	10418341	0.002416914	23.016023291973397	not_mentioned	0.8468	not_mentioned	correct	ok	not_mentioned	released	option_probability
Clef-flash	imcs21	test	10418341	symptom_177	10418341	0.002416914	23.016023291973397	not_mentioned	0.8894	not_mentioned	correct	ok	not_mentioned	released	option_probability
Clef-flash	imcs21	test	10418341	symptom_178	10418341	0.002416914	23.016023291973397	not_mentioned	0.9465	not_mentioned	correct	ok	not_mentioned	released	option_probability
Clef-flash	imcs21	test	10418341	symptom_179	10418341	0.002416914	23.016023291973397	not_mentioned	0.6608	not_mentioned	correct	ok	not_mentioned	released	option_probability
Clef-flash	imcs21	test	10418341	symptom_180	10418341	0.002416914	23.016023291973397	not_mentioned	0.918	not_mentioned	correct	ok	not_mentioned	released	option_probability
Clef-flash	imcs21	test	10418341	symptom_181	10418341	0.002416914	23.016023291973397	not_mentioned	0.8797	not_mentioned	correct	ok	not_mentioned	released	option_probability
Clef-flash	imcs21	test	10418341	symptom_182	10418341	0.002416914	23.016023291973397	not_mentioned	0.9637	not_mentioned	correct	ok	not_mentioned	released	option_probability
Clef-flash	imcs21	test	10418341	symptom_183	10418341	0.002416914	23.016023291973397	not_mentioned	0.8388	not_mentioned	correct	ok	not_mentioned	released	option_probability
Clef-flash	imcs21	test	10418341	symptom_184	10418341	0.002416914	23.016023291973397	not_mentioned	0.944	not_mentioned	correct	ok	not_mentioned	released	option_probability
Clef-flash	imcs21	test	10418341	symptom_185	10418341	0.002416914	23.016023291973397	not_mentioned	0.7145	not_mentioned	correct	ok	not_mentioned	released	option_probability
Clef-flash	imcs21	test	10418341	symptom_186	10418341	0.002416914	23.016023291973397	not_mentioned	0.9357	not_mentioned	correct	ok	not_mentioned	released	option_probability
Clef-flash	imcs21	test	10418341	symptom_187	10418341	0.002416914	23.016023291973397	not_mentioned	0.9083	not_mentioned	correct	ok	not_mentioned	released	option_probability
Clef-flash	imcs21	test	10418341	symptom_188	10418341	0.002416914	23.016023291973397	not_mentioned	0.8272	not_mentioned	correct	ok	not_mentioned	released	option_probability
Clef-flash	imcs21	test	10418341	symptom_189	10418341	0.002416914	23.016023291973397	not_mentioned	0.8277	not_mentioned	correct	ok	not_mentioned	released	option_probability
Clef-flash	imcs21	test	10418341	symptom_190	10418341	0.002416914	23.016023291973397	not_mentioned	0.9422	not_mentioned	correct	ok	not_mentioned	released	option_probability
Clef-flash	imcs21	test	10418341	symptom_191	10418341	0.002416914	23.016023291973397	not_mentioned	0.8962	not_mentioned	correct	ok	not_mentioned	released	option_probability
Clef-flash	imcs21	test	10418341	symptom_192	10418341	0.002416914	23.016023291973397	not_mentioned	0.9668	not_mentioned	correct	ok	not_mentioned	released	option_probability
Clef-flash	imcs21	test	10418341	symptom_193	10418341	0.002416914	23.016023291973397	not_mentioned	0.9461	not_mentioned	correct	ok	not_mentioned	released	option_probability
Clef-flash	imcs21	test	10418341	symptom_194	10418341	0.002416914	23.016023291973397	not_mentioned	0.9637	not_mentioned	correct	ok	not_mentioned	released	option_probability
Clef-flash	imcs21	test	10418341	symptom_195	10418341	0.002416914	23.016023291973397	not_mentioned	0.9801	not_mentioned	correct	ok	not_mentioned	released	option_probability
Clef-flash	imcs21	test	10418341	symptom_196	10418341	0.002416914	23.016023291973397	not_mentioned	0.9459	not_mentioned	correct	ok	not_mentioned	released	option_probability
Clef-flash	imcs21	test	10418341	symptom_197	10418341	0.002416914	23.016023291973397	not_mentioned	0.9557	not_mentioned	correct	ok	not_mentioned	released	option_probability
Clef-flash	imcs21	test	10418341	symptom_198	10418341	0.002416914	23.016023291973397	not_mentioned	0.9408	not_mentioned	correct	ok	not_mentioned	released	option_probability
Clef-flash	imcs21	test	10418341	symptom_199	10418341	0.002416914	23.016023291973397	not_mentioned	0.9722	not_mentioned	correct	ok	not_mentioned	released	option_probability
Clef-flash	imcs21	test	10418341	symptom_200	10418341	0.002416914	23.016023291973397	not_mentioned	0.9466	not_mentioned	correct	ok	not_mentioned	released	option_probability
Clef-flash	imcs21	test	10418341	symptom_201	10418341	0.002416914	23.016023291973397	not_mentioned	0.9674	not_mentioned	correct	ok	not_mentioned	released	option_probability
Clef-flash	imcs21	test	10418341	symptom_202	10418341	0.002416914	23.016023291973397	not_mentioned	0.8798	not_mentioned	correct	ok	not_mentioned	released	option_probability
Clef-flash	imcs21	test	10418341	symptom_203	10418341	0.002416914	23.016023291973397	not_mentioned	0.9326	not_mentioned	correct	ok	not_mentioned	released	option_probability
Clef-flash	imcs21	test	10418341	symptom_204	10418341	0.002416914	23.016023291973397	not_mentioned	0.9669	not_mentioned	correct	ok	not_mentioned	released	option_probability
Clef-flash	imcs21	test	10418341	symptom_205	10418341	0.002416914	23.016023291973397	not_mentioned	0.9297	not_mentioned	correct	ok	not_mentioned	released	option_probability
Clef-flash	imcs21	test	10418341	symptom_206	10418341	0.002416914	23.016023291973397	not_mentioned	0.958	not_mentioned	correct	ok	not_mentioned	released	option_probability
Clef-flash	imcs21	test	10418341	symptom_207	10418341	0.002416914	23.016023291973397	not_mentioned	0.9548	not_mentioned	correct	ok	not_mentioned	released	option_probability
Clef-flash	imcs21	test	10418341	symptom_208	10418341	0.002416914	23.016023291973397	not_mentioned	0.9616	not_mentioned	correct	ok	not_mentioned	released	option_probability
Clef-flash	imcs21	test	10418341	symptom_209	10418341	0.002416914	23.016023291973397	not_mentioned	0.9512	not_mentioned	correct	ok	not_mentioned	released	option_probability
Clef-flash	imcs21	test	10418341	symptom_210	10418341	0.002416914	23.016023291973397	not_mentioned	0.9311	not_mentioned	correct	ok	not_mentioned	released	option_probability
Clef-flash	imcs21	test	10418341	symptom_211	10418341	0.002416914	23.016023291973397	not_mentioned	0.9521	not_mentioned	correct	ok	not_mentioned	released	option_probability
Clef-flash	imcs21	test	10418341	symptom_212	10418341	0.002416914	23.016023291973397	not_mentioned	0.9356	not_mentioned	correct	ok	not_mentioned	released	option_probability
Clef-flash	imcs21	test	10418341	symptom_213	10418341	0.002416914	23.016023291973397	not_mentioned	0.8786	not_mentioned	correct	ok	not_mentioned	released	option_probability
Clef-flash	imcs21	test	10418341	symptom_214	10418341	0.002416914	23.016023291973397	uncertain	0.619	not_mentioned	incorrect	ok	not_mentioned	released	option_probability
Clef-flash	imcs21	test	10418341	symptom_215	10418341	0.002416914	23.016023291973397	positive	0.3699	not_mentioned	incorrect	ok	not_mentioned	released	option_probability
Clef-flash	imcs21	test	10418341	symptom_216	10418341	0.002416914	23.016023291973397	not_mentioned	0.9032	not_mentioned	correct	ok	not_mentioned	released	option_probability
Clef-flash	imcs21	test	10418341	symptom_217	10418341	0.002416914	23.016023291973397	not_mentioned	0.8881	not_mentioned	correct	ok	not_mentioned	released	option_probability
Clef-flash	imcs21	test	10418341	symptom_218	10418341	0.002416914	23.016023291973397	not_mentioned	0.9488	not_mentioned	correct	ok	not_mentioned	released	option_probability
Clef-flash	imcs21	test	10418341	symptom_219	10418341	0.002416914	23.016023291973397	not_mentioned	0.9433	not_mentioned	correct	ok	not_mentioned	released	option_probability
Clef-flash	imcs21	test	10418341	symptom_220	10418341	0.002416914	23.016023291973397	not_mentioned	0.8785	not_mentioned	correct	ok	not_mentioned	released	option_probability
Clef-flash	imcs21	test	10418341	symptom_221	10418341	0.002416914	23.016023291973397	not_mentioned	0.9773	not_mentioned	correct	ok	not_mentioned	released	option_probability
Clef-flash	imcs21	test	10418341	symptom_222	10418341	0.002416914	23.016023291973397	not_mentioned	0.9473	not_mentioned	correct	ok	not_mentioned	released	option_probability
Clef-flash	imcs21	test	10418341	symptom_223	10418341	0.002416914	23.016023291973397	not_mentioned	0.6338	not_mentioned	correct	ok	not_mentioned	released	option_probability
Clef-flash	imcs21	test	10418341	symptom_224	10418341	0.002416914	23.016023291973397	not_mentioned	0.9625	not_mentioned	correct	ok	not_mentioned	released	option_probability
Clef-flash	imcs21	test	10418341	symptom_225	10418341	0.002416914	23.016023291973397	not_mentioned	0.7887000000000001	not_mentioned	correct	ok	not_mentioned	released	option_probability
Clef-flash	imcs21	test	10418341	symptom_226	10418341	0.002416914	23.016023291973397	not_mentioned	0.8855	not_mentioned	correct	ok	not_mentioned	released	option_probability
Clef-flash	imcs21	test	10418341	symptom_227	10418341	0.002416914	23.016023291973397	not_mentioned	0.8427	not_mentioned	correct	ok	not_mentioned	released	option_probability
Clef-flash	imcs21	test	10418341	symptom_228	10418341	0.002416914	23.016023291973397	not_mentioned	0.9442	not_mentioned	correct	ok	not_mentioned	released	option_probability
Clef-flash	imcs21	test	10418341	symptom_229	10418341	0.002416914	23.016023291973397	not_mentioned	0.6841	not_mentioned	correct	ok	not_mentioned	released	option_probability
Clef-flash	imcs21	test	10418341	symptom_230	10418341	0.002416914	23.016023291973397	not_mentioned	0.8704	not_mentioned	correct	ok	not_mentioned	released	option_probability
Clef-flash	imcs21	test	10418341	symptom_231	10418341	0.002416914	23.016023291973397	not_mentioned	0.9213	not_mentioned	correct	ok	not_mentioned	released	option_probability
Clef-flash	imcs21	test	10418341	symptom_232	10418341	0.002416914	23.016023291973397	not_mentioned	0.8745	not_mentioned	correct	ok	not_mentioned	released	option_probability
Clef-flash	imcs21	test	10418341	symptom_233	10418341	0.002416914	23.016023291973397	not_mentioned	0.9534	not_mentioned	correct	ok	not_mentioned	released	option_probability
Clef-flash	imcs21	test	10418341	symptom_234	10418341	0.002416914	23.016023291973397	not_mentioned	0.9543	not_mentioned	correct	ok	not_mentioned	released	option_probability
Clef-flash	imcs21	test	10418341	symptom_235	10418341	0.002416914	23.016023291973397	not_mentioned	0.8911	not_mentioned	correct	ok	not_mentioned	released	option_probability
Clef-flash	imcs21	test	10418341	symptom_236	10418341	0.002416914	23.016023291973397	not_mentioned	0.5015	not_mentioned	correct	ok	not_mentioned	released	option_probability
Clef-flash	imcs21	test	10418341	symptom_237	10418341	0.002416914	23.016023291973397	not_mentioned	0.9372	not_mentioned	correct	ok	not_mentioned	released	option_probability
Clef-flash	imcs21	test	10418341	symptom_238	10418341	0.002416914	23.016023291973397	not_mentioned	0.8636	not_mentioned	correct	ok	not_mentioned	released	option_probability
Clef-flash	imcs21	test	10418341	symptom_239	10418341	0.002416914	23.016023291973397	not_mentioned	0.8926	not_mentioned	correct	ok	not_mentioned	released	option_probability
Clef-flash	imcs21	test	10418341	symptom_240	10418341	0.002416914	23.016023291973397	not_mentioned	0.8631	not_mentioned	correct	ok	not_mentioned	released	option_probability
Clef-flash	imcs21	test	10418341	symptom_241	10418341	0.002416914	23.016023291973397	not_mentioned	0.9637	not_mentioned	correct	ok	not_mentioned	released	option_probability
Clef-flash	imcs21	test	10418341	symptom_242	10418341	0.002416914	23.016023291973397	not_mentioned	0.94	not_mentioned	correct	ok	not_mentioned	released	option_probability
Clef-flash	imcs21	test	10418341	symptom_243	10418341	0.002416914	23.016023291973397	not_mentioned	0.95	not_mentioned	correct	ok	not_mentioned	released	option_probability
Clef-flash	imcs21	test	10418341	symptom_244	10418341	0.002416914	23.016023291973397	not_mentioned	0.8735	not_mentioned	correct	ok	not_mentioned	released	option_probability
Clef-flash	imcs21	test	10418341	symptom_245	10418341	0.002416914	23.016023291973397	not_mentioned	0.7983	not_mentioned	correct	ok	not_mentioned	released	option_probability
Clef-flash	imcs21	test	10418341	symptom_246	10418341	0.002416914	23.016023291973397	not_mentioned	0.8189	not_mentioned	correct	ok	not_mentioned	released	option_probability
Clef-flash	imcs21	test	10418341	symptom_247	10418341	0.002416914	23.016023291973397	not_mentioned	0.9327	not_mentioned	correct	ok	not_mentioned	released	option_probability
Clef-flash	imcs21	test	10418341	symptom_248	10418341	0.002416914	23.016023291973397	not_mentioned	0.9437	not_mentioned	correct	ok	not_mentioned	released	option_probability
Clef-flash	imcs21	test	10418341	symptom_249	10418341	0.002416914	23.016023291973397	not_mentioned	0.849	not_mentioned	correct	ok	not_mentioned	released	option_probability
Clef-flash	imcs21	test	10418341	symptom_250	10418341	0.002416914	23.016023291973397	not_mentioned	0.8735	not_mentioned	correct	ok	not_mentioned	released	option_probability
Clef-flash	imcs21	test	10418341	symptom_251	10418341	0.002416914	23.016023291973397	not_mentioned	0.8606	not_mentioned	correct	ok	not_mentioned	released	option_probability
Clef-flash	imcs21	test	10418341	symptom_252	10418341	0.002416914	23.016023291973397	not_mentioned	0.9249	not_mentioned	correct	ok	not_mentioned	released	option_probability
Clef-flash	imcs21	test	10418341	symptom_253	10418341	0.002416914	23.016023291973397	not_mentioned	0.9499	not_mentioned	correct	ok	not_mentioned	released	option_probability
Clef-flash	imcs21	test	10418341	symptom_254	10418341	0.002416914	23.016023291973397	not_mentioned	0.873	not_mentioned	correct	ok	not_mentioned	released	option_probability
Clef-flash	imcs21	test	10418341	symptom_255	10418341	0.002416914	23.016023291973397	not_mentioned	0.9223	not_mentioned	correct	ok	not_mentioned	released	option_probability
Clef-flash	imcs21	test	10418341	symptom_256	10418341	0.002416914	23.016023291973397	not_mentioned	0.8966	not_mentioned	correct	ok	not_mentioned	released	option_probability
Clef-flash	imcs21	test	10418341	symptom_257	10418341	0.002416914	23.016023291973397	not_mentioned	0.9553	not_mentioned	correct	ok	not_mentioned	released	option_probability
Clef-flash	imcs21	test	10418341	symptom_258	10418341	0.002416914	23.016023291973397	not_mentioned	0.6228	not_mentioned	correct	ok	not_mentioned	released	option_probability
Clef-flash	imcs21	test	10418341	symptom_259	10418341	0.002416914	23.016023291973397	not_mentioned	0.952	not_mentioned	correct	ok	not_mentioned	released	option_probability
Clef-flash	imcs21	test	10418341	symptom_260	10418341	0.002416914	23.016023291973397	not_mentioned	0.9042	not_mentioned	correct	ok	not_mentioned	released	option_probability
Clef-flash	imcs21	test	10418341	symptom_261	10418341	0.002416914	23.016023291973397	not_mentioned	0.9822	not_mentioned	correct	ok	not_mentioned	released	option_probability
Clef-flash	imcs21	test	10418341	symptom_262	10418341	0.002416914	23.016023291973397	not_mentioned	0.9645	not_mentioned	correct	ok	not_mentioned	released	option_probability
Clef-flash	imcs21	test	10418341	symptom_263	10418341	0.002416914	23.016023291973397	not_mentioned	0.9136	not_mentioned	correct	ok	not_mentioned	released	option_probability
Clef-flash	imcs21	test	10418341	symptom_264	10418341	0.002416914	23.016023291973397	not_mentioned	0.9366	not_mentioned	correct	ok	not_mentioned	released	option_probability
Clef-flash	imcs21	test	10418341	symptom_265	10418341	0.002416914	23.016023291973397	not_mentioned	0.9423	not_mentioned	correct	ok	not_mentioned	released	option_probability
Clef-flash	imcs21	test	10418341	symptom_266	10418341	0.002416914	23.016023291973397	not_mentioned	0.9712	not_mentioned	correct	ok	not_mentioned	released	option_probability
Clef-flash	imcs21	test	10418341	symptom_267	10418341	0.002416914	23.016023291973397	not_mentioned	0.9273	not_mentioned	correct	ok	not_mentioned	released	option_probability
Clef-flash	imcs21	test	10418341	symptom_268	10418341	0.002416914	23.016023291973397	not_mentioned	0.5518	not_mentioned	correct	ok	not_mentioned	released	option_probability
Clef-flash	imcs21	test	10418341	symptom_269	10418341	0.002416914	23.016023291973397	not_mentioned	0.45	not_mentioned	correct	ok	not_mentioned	released	option_probability
Clef-flash	imcs21	test	10418341	symptom_270	10418341	0.002416914	23.016023291973397	not_mentioned	0.8634	not_mentioned	correct	ok	not_mentioned	released	option_probability
Clef-flash	imcs21	test	10418341	symptom_271	10418341	0.002416914	23.016023291973397	not_mentioned	0.9533	not_mentioned	correct	ok	not_mentioned	released	option_probability
Clef-flash	imcs21	test	10418341	symptom_272	10418341	0.002416914	23.016023291973397	not_mentioned	0.9469	not_mentioned	correct	ok	not_mentioned	released	option_probability
Clef-flash	imcs21	test	10418341	symptom_273	10418341	0.002416914	23.016023291973397	not_mentioned	0.9459	not_mentioned	correct	ok	not_mentioned	released	option_probability
Clef-flash	imcs21	test	10418341	symptom_274	10418341	0.002416914	23.016023291973397	not_mentioned	0.8237	not_mentioned	correct	ok	not_mentioned	released	option_probability
Clef-flash	imcs21	test	10418341	symptom_275	10418341	0.002416914	23.016023291973397	not_mentioned	0.9705	not_mentioned	correct	ok	not_mentioned	released	option_probability
Clef-flash	imcs21	test	10418341	symptom_276	10418341	0.002416914	23.016023291973397	not_mentioned	0.929	not_mentioned	correct	ok	not_mentioned	released	option_probability
Clef-flash	imcs21	test	10418341	symptom_277	10418341	0.002416914	23.016023291973397	not_mentioned	0.633	not_mentioned	correct	ok	not_mentioned	released	option_probability
Clef-flash	imcs21	test	10418341	symptom_278	10418341	0.002416914	23.016023291973397	not_mentioned	0.9128000000000001	not_mentioned	correct	ok	not_mentioned	released	option_probability
Clef-flash	imcs21	test	10418341	symptom_279	10418341	0.002416914	23.016023291973397	uncertain	0.5023	not_mentioned	incorrect	ok	not_mentioned	released	option_probability
Clef-flash	imcs21	test	10418341	symptom_280	10418341	0.002416914	23.016023291973397	not_mentioned	0.8674	not_mentioned	correct	ok	not_mentioned	released	option_probability
Clef-flash	imcs21	test	10418341	symptom_281	10418341	0.002416914	23.016023291973397	not_mentioned	0.957	not_mentioned	correct	ok	not_mentioned	released	option_probability
Clef-flash	imcs21	test	10418341	symptom_282	10418341	0.002416914	23.016023291973397	not_mentioned	0.8339	not_mentioned	correct	ok	not_mentioned	released	option_probability
Clef-flash	imcs21	test	10418341	symptom_283	10418341	0.002416914	23.016023291973397	not_mentioned	0.957	not_mentioned	correct	ok	not_mentioned	released	option_probability
Clef-flash	imcs21	test	10418341	symptom_284	10418341	0.002416914	23.016023291973397	not_mentioned	0.9749	not_mentioned	correct	ok	not_mentioned	released	option_probability
Clef-flash	imcs21	test	10418341	symptom_285	10418341	0.002416914	23.016023291973397	not_mentioned	0.931	not_mentioned	correct	ok	not_mentioned	released	option_probability
Clef-flash	imcs21	test	10418341	symptom_286	10418341	0.002416914	23.016023291973397	not_mentioned	0.8633	not_mentioned	correct	ok	not_mentioned	released	option_probability
Clef-flash	imcs21	test	10418341	symptom_287	10418341	0.002416914	23.016023291973397	not_mentioned	0.8842	not_mentioned	correct	ok	not_mentioned	released	option_probability
Clef-flash	imcs21	test	10418341	symptom_288	10418341	0.002416914	23.016023291973397	not_mentioned	0.9515	not_mentioned	correct	ok	not_mentioned	released	option_probability
Clef-flash	imcs21	test	10418341	symptom_289	10418341	0.002416914	23.016023291973397	not_mentioned	0.9505	not_mentioned	correct	ok	not_mentioned	released	option_probability
Clef-flash	imcs21	test	10418341	symptom_290	10418341	0.002416914	23.016023291973397	not_mentioned	0.9183	not_mentioned	correct	ok	not_mentioned	released	option_probability
Clef-flash	imcs21	test	10418341	symptom_291	10418341	0.002416914	23.016023291973397	not_mentioned	0.893	not_mentioned	correct	ok	not_mentioned	released	option_probability
Clef-flash	imcs21	test	10418341	symptom_292	10418341	0.002416914	23.016023291973397	not_mentioned	0.9566	not_mentioned	correct	ok	not_mentioned	released	option_probability
Clef-flash	imcs21	test	10418341	symptom_293	10418341	0.002416914	23.016023291973397	not_mentioned	0.9627	not_mentioned	correct	ok	not_mentioned	released	option_probability
Clef-flash	imcs21	test	10418341	symptom_294	10418341	0.002416914	23.016023291973397	not_mentioned	0.9242	not_mentioned	correct	ok	not_mentioned	released	option_probability
Clef-flash	imcs21	test	10418341	symptom_295	10418341	0.002416914	23.016023291973397	not_mentioned	0.8943	not_mentioned	correct	ok	not_mentioned	released	option_probability
Clef-flash	imcs21	test	10418341	symptom_296	10418341	0.002416914	23.016023291973397	not_mentioned	0.8759	not_mentioned	correct	ok	not_mentioned	released	option_probability
Clef-flash	imcs21	test	10418341	symptom_297	10418341	0.002416914	23.016023291973397	not_mentioned	0.8465	not_mentioned	correct	ok	not_mentioned	released	option_probability
Clef-flash	imcs21	test	10418341	symptom_298	10418341	0.002416914	23.016023291973397	not_mentioned	0.9536	not_mentioned	correct	ok	not_mentioned	released	option_probability
Clef-flash	imcs21	test	10418341	symptom_299	10418341	0.002416914	23.016023291973397	not_mentioned	0.931	not_mentioned	correct	ok	not_mentioned	released	option_probability
Clef-flash	imcs21	test	10418341	symptom_300	10418341	0.002416914	23.016023291973397	not_mentioned	0.9145	not_mentioned	correct	ok	not_mentioned	released	option_probability
Clef-flash	imcs21	test	10418341	symptom_301	10418341	0.002416914	23.016023291973397	not_mentioned	0.8841	not_mentioned	correct	ok	not_mentioned	released	option_probability
Clef-flash	imcs21	test	10418341	symptom_302	10418341	0.002416914	23.016023291973397	not_mentioned	0.8636	not_mentioned	correct	ok	not_mentioned	released	option_probability
Clef-flash	imcs21	test	10418341	symptom_303	10418341	0.002416914	23.016023291973397	not_mentioned	0.3801	not_mentioned	correct	ok	not_mentioned	released	option_probability
Clef-flash	imcs21	test	10418341	symptom_304	10418341	0.002416914	23.016023291973397	not_mentioned	0.9048	not_mentioned	correct	ok	not_mentioned	released	option_probability
Clef-flash	imcs21	test	10418341	symptom_305	10418341	0.002416914	23.016023291973397	not_mentioned	0.8663	not_mentioned	correct	ok	not_mentioned	released	option_probability
Clef-flash	imcs21	test	10418341	symptom_306	10418341	0.002416914	23.016023291973397	not_mentioned	0.9019	not_mentioned	correct	ok	not_mentioned	released	option_probability
Clef-flash	imcs21	test	10418341	symptom_307	10418341	0.002416914	23.016023291973397	not_mentioned	0.6941	not_mentioned	correct	ok	not_mentioned	released	option_probability
Clef-flash	imcs21	test	10418341	symptom_308	10418341	0.002416914	23.016023291973397	not_mentioned	0.859	not_mentioned	correct	ok	not_mentioned	released	option_probability
Clef-flash	imcs21	test	10418341	symptom_309	10418341	0.002416914	23.016023291973397	not_mentioned	0.7568	not_mentioned	correct	ok	not_mentioned	released	option_probability
Clef-flash	imcs21	test	10418341	symptom_310	10418341	0.002416914	23.016023291973397	not_mentioned	0.9345	not_mentioned	correct	ok	not_mentioned	released	option_probability
Clef-flash	imcs21	test	10418341	symptom_311	10418341	0.002416914	23.016023291973397	not_mentioned	0.9009	not_mentioned	correct	ok	not_mentioned	released	option_probability
Clef-flash	imcs21	test	10418341	symptom_312	10418341	0.002416914	23.016023291973397	not_mentioned	0.9248	not_mentioned	correct	ok	not_mentioned	released	option_probability
Clef-flash	imcs21	test	10418341	symptom_313	10418341	0.002416914	23.016023291973397	not_mentioned	0.9524	not_mentioned	correct	ok	not_mentioned	released	option_probability
Clef-flash	imcs21	test	10418341	symptom_314	10418341	0.002416914	23.016023291973397	positive	0.8088	not_mentioned	incorrect	ok	not_mentioned	released	option_probability
Clef-flash	imcs21	test	10418341	symptom_315	10418341	0.002416914	23.016023291973397	not_mentioned	0.9726	not_mentioned	correct	ok	not_mentioned	released	option_probability
Clef-flash	imcs21	test	10418341	symptom_316	10418341	0.002416914	23.016023291973397	not_mentioned	0.8498	not_mentioned	correct	ok	not_mentioned	released	option_probability
Clef-flash	imcs21	test	10418341	symptom_317	10418341	0.002416914	23.016023291973397	not_mentioned	0.9306	not_mentioned	correct	ok	not_mentioned	released	option_probability
Clef-flash	imcs21	test	10418341	symptom_318	10418341	0.002416914	23.016023291973397	not_mentioned	0.9381	not_mentioned	correct	ok	not_mentioned	released	option_probability
Clef-flash	imcs21	test	10418341	symptom_319	10418341	0.002416914	23.016023291973397	not_mentioned	0.7778	not_mentioned	correct	ok	not_mentioned	released	option_probability
Clef-flash	imcs21	test	10418341	symptom_320	10418341	0.002416914	23.016023291973397	not_mentioned	0.9344	not_mentioned	correct	ok	not_mentioned	released	option_probability
Clef-flash	imcs21	test	10418341	symptom_321	10418341	0.002416914	23.016023291973397	not_mentioned	0.9548	not_mentioned	correct	ok	not_mentioned	released	option_probability
Clef-flash	imcs21	test	10418341	symptom_322	10418341	0.002416914	23.016023291973397	not_mentioned	0.9157	not_mentioned	correct	ok	not_mentioned	released	option_probability
Clef-flash	imcs21	test	10418341	symptom_323	10418341	0.002416914	23.016023291973397	not_mentioned	0.9687	not_mentioned	correct	ok	not_mentioned	released	option_probability
Clef-flash	imcs21	test	10418341	symptom_324	10418341	0.002416914	23.016023291973397	not_mentioned	0.9571	not_mentioned	correct	ok	not_mentioned	released	option_probability
Clef-flash	imcs21	test	10418341	symptom_325	10418341	0.002416914	23.016023291973397	not_mentioned	0.9473	not_mentioned	correct	ok	not_mentioned	released	option_probability
Clef-flash	imcs21	test	10418341	symptom_326	10418341	0.002416914	23.016023291973397	not_mentioned	0.9592	not_mentioned	correct	ok	not_mentioned	released	option_probability
Clef-flash	imcs21	test	10418341	symptom_327	10418341	0.002416914	23.016023291973397	not_mentioned	0.9638	not_mentioned	correct	ok	not_mentioned	released	option_probability
Clef-flash	imcs21	test	10418341	symptom_328	10418341	0.002416914	23.016023291973397	not_mentioned	0.8661	not_mentioned	correct	ok	not_mentioned	released	option_probability
Clef-flash	imcs21	test	10418341	symptom_329	10418341	0.002416914	23.016023291973397	not_mentioned	0.9439	not_mentioned	correct	ok	not_mentioned	released	option_probability
Clef-flash	imcs21	test	10418341	symptom_330	10418341	0.002416914	23.016023291973397	uncertain	0.5951	not_mentioned	incorrect	ok	not_mentioned	released	option_probability
Clef-flash	imcs21	test	10418948	symptom_000	10418948	0.00250629	25.25267616705969	positive	0.9246	positive	correct	ok	positive	released	option_probability
Clef-flash	imcs21	test	10418948	symptom_001	10418948	0.00250629	25.25267616705969	negative	0.8166	negative	correct	ok	negative	released	option_probability
Clef-flash	imcs21	test	10418948	symptom_002	10418948	0.00250629	25.25267616705969	not_mentioned	0.8828	not_mentioned	correct	ok	not_mentioned	released	option_probability
Clef-flash	imcs21	test	10418948	symptom_003	10418948	0.00250629	25.25267616705969	not_mentioned	0.8441	not_mentioned	correct	ok	not_mentioned	released	option_probability
Clef-flash	imcs21	test	10418948	symptom_004	10418948	0.00250629	25.25267616705969	not_mentioned	0.8917	not_mentioned	correct	ok	not_mentioned	released	option_probability
Clef-flash	imcs21	test	10418948	symptom_005	10418948	0.00250629	25.25267616705969	positive	0.8684	positive	correct	ok	positive	released	option_probability
Clef-flash	imcs21	test	10418948	symptom_006	10418948	0.00250629	25.25267616705969	not_mentioned	0.7898	not_mentioned	correct	ok	not_mentioned	released	option_probability
Clef-flash	imcs21	test	10418948	symptom_007	10418948	0.00250629	25.25267616705969	negative	0.5884	not_mentioned	incorrect	ok	not_mentioned	released	option_probability
Clef-flash	imcs21	test	10418948	symptom_008	10418948	0.00250629	25.25267616705969	not_mentioned	0.9421	not_mentioned	correct	ok	not_mentioned	released	option_probability
Clef-flash	imcs21	test	10418948	symptom_009	10418948	0.00250629	25.25267616705969	negative	0.7757	not_mentioned	incorrect	ok	not_mentioned	released	option_probability
Clef-flash	imcs21	test	10418948	symptom_010	10418948	0.00250629	25.25267616705969	not_mentioned	0.8511	not_mentioned	correct	ok	not_mentioned	released	option_probability
Clef-flash	imcs21	test	10418948	symptom_011	10418948	0.00250629	25.25267616705969	positive	0.6709	not_mentioned	incorrect	ok	not_mentioned	released	option_probability
Clef-flash	imcs21	test	10418948	symptom_012	10418948	0.00250629	25.25267616705969	positive	0.6779000000000001	not_mentioned	incorrect	ok	not_mentioned	released	option_probability
Clef-flash	imcs21	test	10418948	symptom_013	10418948	0.00250629	25.25267616705969	not_mentioned	0.9033	not_mentioned	correct	ok	not_mentioned	released	option_probability
Clef-flash	imcs21	test	10418948	symptom_014	10418948	0.00250629	25.25267616705969	not_mentioned	0.7	not_mentioned	correct	ok	not_mentioned	released	option_probability
Clef-flash	imcs21	test	10418948	symptom_015	10418948	0.00250629	25.25267616705969	negative	0.479	not_mentioned	incorrect	ok	not_mentioned	released	option_probability
Clef-flash	imcs21	test	10418948	symptom_016	10418948	0.00250629	25.25267616705969	not_mentioned	0.9745	not_mentioned	correct	ok	not_mentioned	released	option_probability
Clef-flash	imcs21	test	10418948	symptom_017	10418948	0.00250629	25.25267616705969	positive	0.7562	positive	correct	ok	positive	released	option_probability
Clef-flash	imcs21	test	10418948	symptom_018	10418948	0.00250629	25.25267616705969	not_mentioned	0.8847	not_mentioned	correct	ok	not_mentioned	released	option_probability
Clef-flash	imcs21	test	10418948	symptom_019	10418948	0.00250629	25.25267616705969	not_mentioned	0.8074	not_mentioned	correct	ok	not_mentioned	released	option_probability
Clef-flash	imcs21	test	10418948	symptom_020	10418948	0.00250629	25.25267616705969	not_mentioned	0.971	not_mentioned	correct	ok	not_mentioned	released	option_probability
Clef-flash	imcs21	test	10418948	symptom_021	10418948	0.00250629	25.25267616705969	not_mentioned	0.6503	not_mentioned	correct	ok	not_mentioned	released	option_probability
Clef-flash	imcs21	test	10418948	symptom_022	10418948	0.00250629	25.25267616705969	not_mentioned	0.4599	not_mentioned	correct	ok	not_mentioned	released	option_probability
Clef-flash	imcs21	test	10418948	symptom_023	10418948	0.00250629	25.25267616705969	not_mentioned	0.9517	not_mentioned	correct	ok	not_mentioned	released	option_probability
Clef-flash	imcs21	test	10418948	symptom_024	10418948	0.00250629	25.25267616705969	not_mentioned	0.642	not_mentioned	correct	ok	not_mentioned	released	option_probability
Clef-flash	imcs21	test	10418948	symptom_025	10418948	0.00250629	25.25267616705969	not_mentioned	0.9393	not_mentioned	correct	ok	not_mentioned	released	option_probability
Clef-flash	imcs21	test	10418948	symptom_026	10418948	0.00250629	25.25267616705969	positive	0.3058	not_mentioned	incorrect	ok	not_mentioned	released	option_probability
Clef-flash	imcs21	test	10418948	symptom_027	10418948	0.00250629	25.25267616705969	not_mentioned	0.9591	not_mentioned	correct	ok	not_mentioned	released	option_probability
Clef-flash	imcs21	test	10418948	symptom_028	10418948	0.00250629	25.25267616705969	not_mentioned	0.4022	positive	incorrect	ok	positive	released	option_probability
Clef-flash	imcs21	test	10418948	symptom_029	10418948	0.00250629	25.25267616705969	not_mentioned	0.9707	not_mentioned	correct	ok	not_mentioned	released	option_probability
Clef-flash	imcs21	test	10418948	symptom_030	10418948	0.00250629	25.25267616705969	negative	0.9012	not_mentioned	incorrect	ok	not_mentioned	released	option_probability
Clef-flash	imcs21	test	10418948	symptom_031	10418948	0.00250629	25.25267616705969	not_mentioned	0.8433	not_mentioned	correct	ok	not_mentioned	released	option_probability
Clef-flash	imcs21	test	10418948	symptom_032	10418948	0.00250629	25.25267616705969	not_mentioned	0.8695	not_mentioned	correct	ok	not_mentioned	released	option_probability
Clef-flash	imcs21	test	10418948	symptom_033	10418948	0.00250629	25.25267616705969	not_mentioned	0.9141	not_mentioned	correct	ok	not_mentioned	released	option_probability
Clef-flash	imcs21	test	10418948	symptom_034	10418948	0.00250629	25.25267616705969	not_mentioned	0.9773	not_mentioned	correct	ok	not_mentioned	released	option_probability
Clef-flash	imcs21	test	10418948	symptom_035	10418948	0.00250629	25.25267616705969	not_mentioned	0.5277	not_mentioned	correct	ok	not_mentioned	released	option_probability
Clef-flash	imcs21	test	10418948	symptom_036	10418948	0.00250629	25.25267616705969	positive	0.8954	positive	correct	ok	positive	released	option_probability
Clef-flash	imcs21	test	10418948	symptom_037	10418948	0.00250629	25.25267616705969	not_mentioned	0.801	not_mentioned	correct	ok	not_mentioned	released	option_probability
Clef-flash	imcs21	test	10418948	symptom_038	10418948	0.00250629	25.25267616705969	not_mentioned	0.8353	not_mentioned	correct	ok	not_mentioned	released	option_probability
Clef-flash	imcs21	test	10418948	symptom_039	10418948	0.00250629	25.25267616705969	not_mentioned	0.8372	not_mentioned	correct	ok	not_mentioned	released	option_probability
Clef-flash	imcs21	test	10418948	symptom_040	10418948	0.00250629	25.25267616705969	not_mentioned	0.7255	not_mentioned	correct	ok	not_mentioned	released	option_probability
Clef-flash	imcs21	test	10418948	symptom_041	10418948	0.00250629	25.25267616705969	not_mentioned	0.9214	not_mentioned	correct	ok	not_mentioned	released	option_probability
Clef-flash	imcs21	test	10418948	symptom_042	10418948	0.00250629	25.25267616705969	not_mentioned	0.4426	not_mentioned	correct	ok	not_mentioned	released	option_probability
Clef-flash	imcs21	test	10418948	symptom_043	10418948	0.00250629	25.25267616705969	negative	0.9388	not_mentioned	incorrect	ok	not_mentioned	released	option_probability
Clef-flash	imcs21	test	10418948	symptom_044	10418948	0.00250629	25.25267616705969	positive	0.7457	not_mentioned	incorrect	ok	not_mentioned	released	option_probability
Clef-flash	imcs21	test	10418948	symptom_045	10418948	0.00250629	25.25267616705969	not_mentioned	0.8196	not_mentioned	correct	ok	not_mentioned	released	option_probability
Clef-flash	imcs21	test	10418948	symptom_046	10418948	0.00250629	25.25267616705969	not_mentioned	0.6035	not_mentioned	correct	ok	not_mentioned	released	option_probability
Clef-flash	imcs21	test	10418948	symptom_047	10418948	0.00250629	25.25267616705969	positive	0.5407	not_mentioned	incorrect	ok	not_mentioned	released	option_probability
Clef-flash	imcs21	test	10418948	symptom_048	10418948	0.00250629	25.25267616705969	positive	0.6575	not_mentioned	incorrect	ok	not_mentioned	released	option_probability
Clef-flash	imcs21	test	10418948	symptom_049	10418948	0.00250629	25.25267616705969	not_mentioned	0.7246	not_mentioned	correct	ok	not_mentioned	released	option_probability
Clef-flash	imcs21	test	10418948	symptom_050	10418948	0.00250629	25.25267616705969	not_mentioned	0.4491	not_mentioned	correct	ok	not_mentioned	released	option_probability
Clef-flash	imcs21	test	10418948	symptom_051	10418948	0.00250629	25.25267616705969	not_mentioned	0.7326	not_mentioned	correct	ok	not_mentioned	released	option_probability
Clef-flash	imcs21	test	10418948	symptom_052	10418948	0.00250629	25.25267616705969	not_mentioned	0.6518	not_mentioned	correct	ok	not_mentioned	released	option_probability
Clef-flash	imcs21	test	10418948	symptom_053	10418948	0.00250629	25.25267616705969	not_mentioned	0.9049	not_mentioned	correct	ok	not_mentioned	released	option_probability
Clef-flash	imcs21	test	10418948	symptom_054	10418948	0.00250629	25.25267616705969	not_mentioned	0.9453	not_mentioned	correct	ok	not_mentioned	released	option_probability
Clef-flash	imcs21	test	10418948	symptom_055	10418948	0.00250629	25.25267616705969	not_mentioned	0.9295	not_mentioned	correct	ok	not_mentioned	released	option_probability
Clef-flash	imcs21	test	10418948	symptom_056	10418948	0.00250629	25.25267616705969	not_mentioned	0.8698	not_mentioned	correct	ok	not_mentioned	released	option_probability
Clef-flash	imcs21	test	10418948	symptom_057	10418948	0.00250629	25.25267616705969	not_mentioned	0.8624	not_mentioned	correct	ok	not_mentioned	released	option_probability
Clef-flash	imcs21	test	10418948	symptom_058	10418948	0.00250629	25.25267616705969	not_mentioned	0.9024	not_mentioned	correct	ok	not_mentioned	released	option_probability
Clef-flash	imcs21	test	10418948	symptom_059	10418948	0.00250629	25.25267616705969	not_mentioned	0.8802	not_mentioned	correct	ok	not_mentioned	released	option_probability
Clef-flash	imcs21	test	10418948	symptom_060	10418948	0.00250629	25.25267616705969	not_mentioned	0.9764	not_mentioned	correct	ok	not_mentioned	released	option_probability
Clef-flash	imcs21	test	10418948	symptom_061	10418948	0.00250629	25.25267616705969	not_mentioned	0.9166	not_mentioned	correct	ok	not_mentioned	released	option_probability
Clef-flash	imcs21	test	10418948	symptom_062	10418948	0.00250629	25.25267616705969	not_mentioned	0.8106	not_mentioned	correct	ok	not_mentioned	released	option_probability
Clef-flash	imcs21	test	10418948	symptom_063	10418948	0.00250629	25.25267616705969	not_mentioned	0.8578	not_mentioned	correct	ok	not_mentioned	released	option_probability
Clef-flash	imcs21	test	10418948	symptom_064	10418948	0.00250629	25.25267616705969	not_mentioned	0.9449	not_mentioned	correct	ok	not_mentioned	released	option_probability
Clef-flash	imcs21	test	10418948	symptom_065	10418948	0.00250629	25.25267616705969	not_mentioned	0.9669	not_mentioned	correct	ok	not_mentioned	released	option_probability
Clef-flash	imcs21	test	10418948	symptom_066	10418948	0.00250629	25.25267616705969	not_mentioned	0.9338	not_mentioned	correct	ok	not_mentioned	released	option_probability
Clef-flash	imcs21	test	10418948	symptom_067	10418948	0.00250629	25.25267616705969	not_mentioned	0.9499	not_mentioned	correct	ok	not_mentioned	released	option_probability
Clef-flash	imcs21	test	10418948	symptom_068	10418948	0.00250629	25.25267616705969	not_mentioned	0.3837	not_mentioned	correct	ok	not_mentioned	released	option_probability
Clef-flash	imcs21	test	10418948	symptom_069	10418948	0.00250629	25.25267616705969	not_mentioned	0.8462	not_mentioned	correct	ok	not_mentioned	released	option_probability
Clef-flash	imcs21	test	10418948	symptom_070	10418948	0.00250629	25.25267616705969	not_mentioned	0.9619	not_mentioned	correct	ok	not_mentioned	released	option_probability
Clef-flash	imcs21	test	10418948	symptom_071	10418948	0.00250629	25.25267616705969	not_mentioned	0.5603	not_mentioned	correct	ok	not_mentioned	released	option_probability
Clef-flash	imcs21	test	10418948	symptom_072	10418948	0.00250629	25.25267616705969	not_mentioned	0.9574	not_mentioned	correct	ok	not_mentioned	released	option_probability
Clef-flash	imcs21	test	10418948	symptom_073	10418948	0.00250629	25.25267616705969	not_mentioned	0.9686	not_mentioned	correct	ok	not_mentioned	released	option_probability
Clef-flash	imcs21	test	10418948	symptom_074	10418948	0.00250629	25.25267616705969	not_mentioned	0.7994	not_mentioned	correct	ok	not_mentioned	released	option_probability
Clef-flash	imcs21	test	10418948	symptom_075	10418948	0.00250629	25.25267616705969	not_mentioned	0.9027	not_mentioned	correct	ok	not_mentioned	released	option_probability
Clef-flash	imcs21	test	10418948	symptom_076	10418948	0.00250629	25.25267616705969	not_mentioned	0.5425	not_mentioned	correct	ok	not_mentioned	released	option_probability
Clef-flash	imcs21	test	10418948	symptom_077	10418948	0.00250629	25.25267616705969	not_mentioned	0.522	not_mentioned	correct	ok	not_mentioned	released	option_probability
Clef-flash	imcs21	test	10418948	symptom_078	10418948	0.00250629	25.25267616705969	uncertain	0.7041	not_mentioned	incorrect	ok	not_mentioned	released	option_probability
Clef-flash	imcs21	test	10418948	symptom_079	10418948	0.00250629	25.25267616705969	not_mentioned	0.5951	not_mentioned	correct	ok	not_mentioned	released	option_probability
Clef-flash	imcs21	test	10418948	symptom_080	10418948	0.00250629	25.25267616705969	not_mentioned	0.8653	not_mentioned	correct	ok	not_mentioned	released	option_probability
Clef-flash	imcs21	test	10418948	symptom_081	10418948	0.00250629	25.25267616705969	not_mentioned	0.9503	not_mentioned	correct	ok	not_mentioned	released	option_probability
Clef-flash	imcs21	test	10418948	symptom_082	10418948	0.00250629	25.25267616705969	not_mentioned	0.9745	not_mentioned	correct	ok	not_mentioned	released	option_probability
Clef-flash	imcs21	test	10418948	symptom_083	10418948	0.00250629	25.25267616705969	not_mentioned	0.6974	not_mentioned	correct	ok	not_mentioned	released	option_probability
Clef-flash	imcs21	test	10418948	symptom_084	10418948	0.00250629	25.25267616705969	not_mentioned	0.3139	not_mentioned	correct	ok	not_mentioned	released	option_probability
Clef-flash	imcs21	test	10418948	symptom_085	10418948	0.00250629	25.25267616705969	not_mentioned	0.7096	not_mentioned	correct	ok	not_mentioned	released	option_probability
Clef-flash	imcs21	test	10418948	symptom_086	10418948	0.00250629	25.25267616705969	not_mentioned	0.6821	not_mentioned	correct	ok	not_mentioned	released	option_probability
Clef-flash	imcs21	test	10418948	symptom_087	10418948	0.00250629	25.25267616705969	not_mentioned	0.8849	not_mentioned	correct	ok	not_mentioned	released	option_probability
Clef-flash	imcs21	test	10418948	symptom_088	10418948	0.00250629	25.25267616705969	not_mentioned	0.9329	not_mentioned	correct	ok	not_mentioned	released	option_probability
Clef-flash	imcs21	test	10418948	symptom_089	10418948	0.00250629	25.25267616705969	not_mentioned	0.7398	not_mentioned	correct	ok	not_mentioned	released	option_probability
Clef-flash	imcs21	test	10418948	symptom_090	10418948	0.00250629	25.25267616705969	not_mentioned	0.743	not_mentioned	correct	ok	not_mentioned	released	option_probability
Clef-flash	imcs21	test	10418948	symptom_091	10418948	0.00250629	25.25267616705969	not_mentioned	0.3667	not_mentioned	correct	ok	not_mentioned	released	option_probability
Clef-flash	imcs21	test	10418948	symptom_092	10418948	0.00250629	25.25267616705969	not_mentioned	0.8682	not_mentioned	correct	ok	not_mentioned	released	option_probability
Clef-flash	imcs21	test	10418948	symptom_093	10418948	0.00250629	25.25267616705969	not_mentioned	0.9584	not_mentioned	correct	ok	not_mentioned	released	option_probability
Clef-flash	imcs21	test	10418948	symptom_094	10418948	0.00250629	25.25267616705969	not_mentioned	0.5481	not_mentioned	correct	ok	not_mentioned	released	option_probability
Clef-flash	imcs21	test	10418948	symptom_095	10418948	0.00250629	25.25267616705969	not_mentioned	0.8766	not_mentioned	correct	ok	not_mentioned	released	option_probability
Clef-flash	imcs21	test	10418948	symptom_096	10418948	0.00250629	25.25267616705969	not_mentioned	0.8862	not_mentioned	correct	ok	not_mentioned	released	option_probability
Clef-flash	imcs21	test	10418948	symptom_097	10418948	0.00250629	25.25267616705969	negative	0.4493	not_mentioned	incorrect	ok	not_mentioned	released	option_probability
Clef-flash	imcs21	test	10418948	symptom_098	10418948	0.00250629	25.25267616705969	not_mentioned	0.531	not_mentioned	correct	ok	not_mentioned	released	option_probability
Clef-flash	imcs21	test	10418948	symptom_099	10418948	0.00250629	25.25267616705969	not_mentioned	0.7306	not_mentioned	correct	ok	not_mentioned	released	option_probability
Clef-flash	imcs21	test	10418948	symptom_100	10418948	0.00250629	25.25267616705969	not_mentioned	0.8762	not_mentioned	correct	ok	not_mentioned	released	option_probability
Clef-flash	imcs21	test	10418948	symptom_101	10418948	0.00250629	25.25267616705969	not_mentioned	0.7821	not_mentioned	correct	ok	not_mentioned	released	option_probability
Clef-flash	imcs21	test	10418948	symptom_102	10418948	0.00250629	25.25267616705969	not_mentioned	0.6582	not_mentioned	correct	ok	not_mentioned	released	option_probability
Clef-flash	imcs21	test	10418948	symptom_103	10418948	0.00250629	25.25267616705969	not_mentioned	0.9512	not_mentioned	correct	ok	not_mentioned	released	option_probability
Clef-flash	imcs21	test	10418948	symptom_104	10418948	0.00250629	25.25267616705969	not_mentioned	0.8408	not_mentioned	correct	ok	not_mentioned	released	option_probability
Clef-flash	imcs21	test	10418948	symptom_105	10418948	0.00250629	25.25267616705969	not_mentioned	0.8567	not_mentioned	correct	ok	not_mentioned	released	option_probability
Clef-flash	imcs21	test	10418948	symptom_106	10418948	0.00250629	25.25267616705969	not_mentioned	0.8023	not_mentioned	correct	ok	not_mentioned	released	option_probability
Clef-flash	imcs21	test	10418948	symptom_107	10418948	0.00250629	25.25267616705969	not_mentioned	0.9293	not_mentioned	correct	ok	not_mentioned	released	option_probability
Clef-flash	imcs21	test	10418948	symptom_108	10418948	0.00250629	25.25267616705969	not_mentioned	0.8143	not_mentioned	correct	ok	not_mentioned	released	option_probability
Clef-flash	imcs21	test	10418948	symptom_109	10418948	0.00250629	25.25267616705969	not_mentioned	0.7405	not_mentioned	correct	ok	not_mentioned	released	option_probability
Clef-flash	imcs21	test	10418948	symptom_110	10418948	0.00250629	25.25267616705969	not_mentioned	0.8528	not_mentioned	correct	ok	not_mentioned	released	option_probability
Clef-flash	imcs21	test	10418948	symptom_111	10418948	0.00250629	25.25267616705969	not_mentioned	0.7248	not_mentioned	correct	ok	not_mentioned	released	option_probability
Clef-flash	imcs21	test	10418948	symptom_112	10418948	0.00250629	25.25267616705969	not_mentioned	0.8763	not_mentioned	correct	ok	not_mentioned	released	option_probability
Clef-flash	imcs21	test	10418948	symptom_113	10418948	0.00250629	25.25267616705969	not_mentioned	0.6838	not_mentioned	correct	ok	not_mentioned	released	option_probability
Clef-flash	imcs21	test	10418948	symptom_114	10418948	0.00250629	25.25267616705969	not_mentioned	0.6442	not_mentioned	correct	ok	not_mentioned	released	option_probability
Clef-flash	imcs21	test	10418948	symptom_115	10418948	0.00250629	25.25267616705969	not_mentioned	0.7891	not_mentioned	correct	ok	not_mentioned	released	option_probability
Clef-flash	imcs21	test	10418948	symptom_116	10418948	0.00250629	25.25267616705969	not_mentioned	0.6885	not_mentioned	correct	ok	not_mentioned	released	option_probability
Clef-flash	imcs21	test	10418948	symptom_117	10418948	0.00250629	25.25267616705969	not_mentioned	0.9466	not_mentioned	correct	ok	not_mentioned	released	option_probability
Clef-flash	imcs21	test	10418948	symptom_118	10418948	0.00250629	25.25267616705969	not_mentioned	0.8588	not_mentioned	correct	ok	not_mentioned	released	option_probability
Clef-flash	imcs21	test	10418948	symptom_119	10418948	0.00250629	25.25267616705969	not_mentioned	0.8611	not_mentioned	correct	ok	not_mentioned	released	option_probability
Clef-flash	imcs21	test	10418948	symptom_120	10418948	0.00250629	25.25267616705969	not_mentioned	0.7117	not_mentioned	correct	ok	not_mentioned	released	option_probability
Clef-flash	imcs21	test	10418948	symptom_121	10418948	0.00250629	25.25267616705969	not_mentioned	0.6559	not_mentioned	correct	ok	not_mentioned	released	option_probability
Clef-flash	imcs21	test	10418948	symptom_122	10418948	0.00250629	25.25267616705969	not_mentioned	0.4937	not_mentioned	correct	ok	not_mentioned	released	option_probability
Clef-flash	imcs21	test	10418948	symptom_123	10418948	0.00250629	25.25267616705969	not_mentioned	0.7879	not_mentioned	correct	ok	not_mentioned	released	option_probability
Clef-flash	imcs21	test	10418948	symptom_124	10418948	0.00250629	25.25267616705969	not_mentioned	0.8783	not_mentioned	correct	ok	not_mentioned	released	option_probability
Clef-flash	imcs21	test	10418948	symptom_125	10418948	0.00250629	25.25267616705969	positive	0.3033	not_mentioned	incorrect	ok	not_mentioned	released	option_probability
Clef-flash	imcs21	test	10418948	symptom_126	10418948	0.00250629	25.25267616705969	not_mentioned	0.9406	not_mentioned	correct	ok	not_mentioned	released	option_probability
Clef-flash	imcs21	test	10418948	symptom_127	10418948	0.00250629	25.25267616705969	not_mentioned	0.789	not_mentioned	correct	ok	not_mentioned	released	option_probability
Clef-flash	imcs21	test	10418948	symptom_128	10418948	0.00250629	25.25267616705969	not_mentioned	0.7652	not_mentioned	correct	ok	not_mentioned	released	option_probability
Clef-flash	imcs21	test	10418948	symptom_129	10418948	0.00250629	25.25267616705969	not_mentioned	0.8986	not_mentioned	correct	ok	not_mentioned	released	option_probability
Clef-flash	imcs21	test	10418948	symptom_130	10418948	0.00250629	25.25267616705969	not_mentioned	0.9628	not_mentioned	correct	ok	not_mentioned	released	option_probability
Clef-flash	imcs21	test	10418948	symptom_131	10418948	0.00250629	25.25267616705969	positive	0.4278	not_mentioned	incorrect	ok	not_mentioned	released	option_probability
Clef-flash	imcs21	test	10418948	symptom_132	10418948	0.00250629	25.25267616705969	not_mentioned	0.9582	not_mentioned	correct	ok	not_mentioned	released	option_probability
Clef-flash	imcs21	test	10418948	symptom_133	10418948	0.00250629	25.25267616705969	not_mentioned	0.738	not_mentioned	correct	ok	not_mentioned	released	option_probability
Clef-flash	imcs21	test	10418948	symptom_134	10418948	0.00250629	25.25267616705969	not_mentioned	0.5237	not_mentioned	correct	ok	not_mentioned	released	option_probability
Clef-flash	imcs21	test	10418948	symptom_135	10418948	0.00250629	25.25267616705969	not_mentioned	0.8166	not_mentioned	correct	ok	not_mentioned	released	option_probability
Clef-flash	imcs21	test	10418948	symptom_136	10418948	0.00250629	25.25267616705969	not_mentioned	0.9408	not_mentioned	correct	ok	not_mentioned	released	option_probability
Clef-flash	imcs21	test	10418948	symptom_137	10418948	0.00250629	25.25267616705969	not_mentioned	0.6369	not_mentioned	correct	ok	not_mentioned	released	option_probability
Clef-flash	imcs21	test	10418948	symptom_138	10418948	0.00250629	25.25267616705969	not_mentioned	0.7585	not_mentioned	correct	ok	not_mentioned	released	option_probability
Clef-flash	imcs21	test	10418948	symptom_139	10418948	0.00250629	25.25267616705969	not_mentioned	0.8395	not_mentioned	correct	ok	not_mentioned	released	option_probability
Clef-flash	imcs21	test	10418948	symptom_140	10418948	0.00250629	25.25267616705969	not_mentioned	0.6051	not_mentioned	correct	ok	not_mentioned	released	option_probability
Clef-flash	imcs21	test	10418948	symptom_141	10418948	0.00250629	25.25267616705969	not_mentioned	0.8769	not_mentioned	correct	ok	not_mentioned	released	option_probability
Clef-flash	imcs21	test	10418948	symptom_142	10418948	0.00250629	25.25267616705969	not_mentioned	0.8948	not_mentioned	correct	ok	not_mentioned	released	option_probability
Clef-flash	imcs21	test	10418948	symptom_143	10418948	0.00250629	25.25267616705969	not_mentioned	0.9622	not_mentioned	correct	ok	not_mentioned	released	option_probability
Clef-flash	imcs21	test	10418948	symptom_144	10418948	0.00250629	25.25267616705969	not_mentioned	0.9709	not_mentioned	correct	ok	not_mentioned	released	option_probability
Clef-flash	imcs21	test	10418948	symptom_145	10418948	0.00250629	25.25267616705969	not_mentioned	0.8359	not_mentioned	correct	ok	not_mentioned	released	option_probability
Clef-flash	imcs21	test	10418948	symptom_146	10418948	0.00250629	25.25267616705969	positive	0.6168	not_mentioned	incorrect	ok	not_mentioned	released	option_probability
Clef-flash	imcs21	test	10418948	symptom_147	10418948	0.00250629	25.25267616705969	not_mentioned	0.9602	not_mentioned	correct	ok	not_mentioned	released	option_probability
Clef-flash	imcs21	test	10418948	symptom_148	10418948	0.00250629	25.25267616705969	not_mentioned	0.5761000000000001	not_mentioned	correct	ok	not_mentioned	released	option_probability
Clef-flash	imcs21	test	10418948	symptom_149	10418948	0.00250629	25.25267616705969	not_mentioned	0.9659	not_mentioned	correct	ok	not_mentioned	released	option_probability
Clef-flash	imcs21	test	10418948	symptom_150	10418948	0.00250629	25.25267616705969	not_mentioned	0.8583	not_mentioned	correct	ok	not_mentioned	released	option_probability
Clef-flash	imcs21	test	10418948	symptom_151	10418948	0.00250629	25.25267616705969	not_mentioned	0.9315	not_mentioned	correct	ok	not_mentioned	released	option_probability
Clef-flash	imcs21	test	10418948	symptom_152	10418948	0.00250629	25.25267616705969	not_mentioned	0.5751000000000001	not_mentioned	correct	ok	not_mentioned	released	option_probability
Clef-flash	imcs21	test	10418948	symptom_153	10418948	0.00250629	25.25267616705969	not_mentioned	0.8015	not_mentioned	correct	ok	not_mentioned	released	option_probability
Clef-flash	imcs21	test	10418948	symptom_154	10418948	0.00250629	25.25267616705969	positive	0.6187	not_mentioned	incorrect	ok	not_mentioned	released	option_probability
Clef-flash	imcs21	test	10418948	symptom_155	10418948	0.00250629	25.25267616705969	not_mentioned	0.5702	not_mentioned	correct	ok	not_mentioned	released	option_probability
Clef-flash	imcs21	test	10418948	symptom_156	10418948	0.00250629	25.25267616705969	not_mentioned	0.9244	not_mentioned	correct	ok	not_mentioned	released	option_probability
Clef-flash	imcs21	test	10418948	symptom_157	10418948	0.00250629	25.25267616705969	not_mentioned	0.8475	not_mentioned	correct	ok	not_mentioned	released	option_probability
Clef-flash	imcs21	test	10418948	symptom_158	10418948	0.00250629	25.25267616705969	not_mentioned	0.6767	not_mentioned	correct	ok	not_mentioned	released	option_probability
Clef-flash	imcs21	test	10418948	symptom_159	10418948	0.00250629	25.25267616705969	not_mentioned	0.9534	not_mentioned	correct	ok	not_mentioned	released	option_probability
Clef-flash	imcs21	test	10418948	symptom_160	10418948	0.00250629	25.25267616705969	not_mentioned	0.9282	not_mentioned	correct	ok	not_mentioned	released	option_probability
Clef-flash	imcs21	test	10418948	symptom_161	10418948	0.00250629	25.25267616705969	not_mentioned	0.9651	not_mentioned	correct	ok	not_mentioned	released	option_probability
Clef-flash	imcs21	test	10418948	symptom_162	10418948	0.00250629	25.25267616705969	not_mentioned	0.7374	not_mentioned	correct	ok	not_mentioned	released	option_probability
Clef-flash	imcs21	test	10418948	symptom_163	10418948	0.00250629	25.25267616705969	not_mentioned	0.8874	not_mentioned	correct	ok	not_mentioned	released	option_probability
Clef-flash	imcs21	test	10418948	symptom_164	10418948	0.00250629	25.25267616705969	not_mentioned	0.9046	not_mentioned	correct	ok	not_mentioned	released	option_probability
Clef-flash	imcs21	test	10418948	symptom_165	10418948	0.00250629	25.25267616705969	not_mentioned	0.501	not_mentioned	correct	ok	not_mentioned	released	option_probability
Clef-flash	imcs21	test	10418948	symptom_166	10418948	0.00250629	25.25267616705969	not_mentioned	0.8303	not_mentioned	correct	ok	not_mentioned	released	option_probability
Clef-flash	imcs21	test	10418948	symptom_167	10418948	0.00250629	25.25267616705969	not_mentioned	0.6936	not_mentioned	correct	ok	not_mentioned	released	option_probability
Clef-flash	imcs21	test	10418948	symptom_168	10418948	0.00250629	25.25267616705969	not_mentioned	0.8108	not_mentioned	correct	ok	not_mentioned	released	option_probability
Clef-flash	imcs21	test	10418948	symptom_169	10418948	0.00250629	25.25267616705969	not_mentioned	0.5716	not_mentioned	correct	ok	not_mentioned	released	option_probability
Clef-flash	imcs21	test	10418948	symptom_170	10418948	0.00250629	25.25267616705969	not_mentioned	0.9115	not_mentioned	correct	ok	not_mentioned	released	option_probability
Clef-flash	imcs21	test	10418948	symptom_171	10418948	0.00250629	25.25267616705969	not_mentioned	0.8509	not_mentioned	correct	ok	not_mentioned	released	option_probability
Clef-flash	imcs21	test	10418948	symptom_172	10418948	0.00250629	25.25267616705969	not_mentioned	0.8236	not_mentioned	correct	ok	not_mentioned	released	option_probability
Clef-flash	imcs21	test	10418948	symptom_173	10418948	0.00250629	25.25267616705969	not_mentioned	0.6984	not_mentioned	correct	ok	not_mentioned	released	option_probability
Clef-flash	imcs21	test	10418948	symptom_174	10418948	0.00250629	25.25267616705969	not_mentioned	0.6162	not_mentioned	correct	ok	not_mentioned	released	option_probability
Clef-flash	imcs21	test	10418948	symptom_175	10418948	0.00250629	25.25267616705969	not_mentioned	0.6037	not_mentioned	correct	ok	not_mentioned	released	option_probability
Clef-flash	imcs21	test	10418948	symptom_176	10418948	0.00250629	25.25267616705969	not_mentioned	0.7639	not_mentioned	correct	ok	not_mentioned	released	option_probability
Clef-flash	imcs21	test	10418948	symptom_177	10418948	0.00250629	25.25267616705969	not_mentioned	0.5205	not_mentioned	correct	ok	not_mentioned	released	option_probability
Clef-flash	imcs21	test	10418948	symptom_178	10418948	0.00250629	25.25267616705969	not_mentioned	0.9028	not_mentioned	correct	ok	not_mentioned	released	option_probability
Clef-flash	imcs21	test	10418948	symptom_179	10418948	0.00250629	25.25267616705969	not_mentioned	0.8322	not_mentioned	correct	ok	not_mentioned	released	option_probability
Clef-flash	imcs21	test	10418948	symptom_180	10418948	0.00250629	25.25267616705969	not_mentioned	0.8843	not_mentioned	correct	ok	not_mentioned	released	option_probability
Clef-flash	imcs21	test	10418948	symptom_181	10418948	0.00250629	25.25267616705969	not_mentioned	0.9132	not_mentioned	correct	ok	not_mentioned	released	option_probability
Clef-flash	imcs21	test	10418948	symptom_182	10418948	0.00250629	25.25267616705969	not_mentioned	0.9678	not_mentioned	correct	ok	not_mentioned	released	option_probability
Clef-flash	imcs21	test	10418948	symptom_183	10418948	0.00250629	25.25267616705969	not_mentioned	0.9829	not_mentioned	correct	ok	not_mentioned	released	option_probability
Clef-flash	imcs21	test	10418948	symptom_184	10418948	0.00250629	25.25267616705969	not_mentioned	0.8387	not_mentioned	correct	ok	not_mentioned	released	option_probability
Clef-flash	imcs21	test	10418948	symptom_185	10418948	0.00250629	25.25267616705969	negative	0.7655	not_mentioned	incorrect	ok	not_mentioned	released	option_probability
Clef-flash	imcs21	test	10418948	symptom_186	10418948	0.00250629	25.25267616705969	not_mentioned	0.8027	not_mentioned	correct	ok	not_mentioned	released	option_probability
Clef-flash	imcs21	test	10418948	symptom_187	10418948	0.00250629	25.25267616705969	positive	0.7955	not_mentioned	incorrect	ok	not_mentioned	released	option_probability
Clef-flash	imcs21	test	10418948	symptom_188	10418948	0.00250629	25.25267616705969	not_mentioned	0.7054	not_mentioned	correct	ok	not_mentioned	released	option_probability
Clef-flash	imcs21	test	10418948	symptom_189	10418948	0.00250629	25.25267616705969	not_mentioned	0.6558	not_mentioned	correct	ok	not_mentioned	released	option_probability
Clef-flash	imcs21	test	10418948	symptom_190	10418948	0.00250629	25.25267616705969	not_mentioned	0.6995	not_mentioned	correct	ok	not_mentioned	released	option_probability
Clef-flash	imcs21	test	10418948	symptom_191	10418948	0.00250629	25.25267616705969	not_mentioned	0.6757	not_mentioned	correct	ok	not_mentioned	released	option_probability
Clef-flash	imcs21	test	10418948	symptom_192	10418948	0.00250629	25.25267616705969	not_mentioned	0.7993	not_mentioned	correct	ok	not_mentioned	released	option_probability
Clef-flash	imcs21	test	10418948	symptom_193	10418948	0.00250629	25.25267616705969	not_mentioned	0.9726	not_mentioned	correct	ok	not_mentioned	released	option_probability
Clef-flash	imcs21	test	10418948	symptom_194	10418948	0.00250629	25.25267616705969	not_mentioned	0.9448	not_mentioned	correct	ok	not_mentioned	released	option_probability
Clef-flash	imcs21	test	10418948	symptom_195	10418948	0.00250629	25.25267616705969	not_mentioned	0.9818	not_mentioned	correct	ok	not_mentioned	released	option_probability
Clef-flash	imcs21	test	10418948	symptom_196	10418948	0.00250629	25.25267616705969	not_mentioned	0.987	not_mentioned	correct	ok	not_mentioned	released	option_probability
Clef-flash	imcs21	test	10418948	symptom_197	10418948	0.00250629	25.25267616705969	not_mentioned	0.974	not_mentioned	correct	ok	not_mentioned	released	option_probability
Clef-flash	imcs21	test	10418948	symptom_198	10418948	0.00250629	25.25267616705969	not_mentioned	0.8512	not_mentioned	correct	ok	not_mentioned	released	option_probability
Clef-flash	imcs21	test	10418948	symptom_199	10418948	0.00250629	25.25267616705969	positive	0.7921	not_mentioned	incorrect	ok	not_mentioned	released	option_probability
Clef-flash	imcs21	test	10418948	symptom_200	10418948	0.00250629	25.25267616705969	not_mentioned	0.9402	not_mentioned	correct	ok	not_mentioned	released	option_probability
Clef-flash	imcs21	test	10418948	symptom_201	10418948	0.00250629	25.25267616705969	not_mentioned	0.9324	not_mentioned	correct	ok	not_mentioned	released	option_probability
Clef-flash	imcs21	test	10418948	symptom_202	10418948	0.00250629	25.25267616705969	not_mentioned	0.6225	not_mentioned	correct	ok	not_mentioned	released	option_probability
Clef-flash	imcs21	test	10418948	symptom_203	10418948	0.00250629	25.25267616705969	not_mentioned	0.6323	not_mentioned	correct	ok	not_mentioned	released	option_probability
Clef-flash	imcs21	test	10418948	symptom_204	10418948	0.00250629	25.25267616705969	not_mentioned	0.9863	not_mentioned	correct	ok	not_mentioned	released	option_probability
Clef-flash	imcs21	test	10418948	symptom_205	10418948	0.00250629	25.25267616705969	not_mentioned	0.9565	not_mentioned	correct	ok	not_mentioned	released	option_probability
Clef-flash	imcs21	test	10418948	symptom_206	10418948	0.00250629	25.25267616705969	not_mentioned	0.8479	not_mentioned	correct	ok	not_mentioned	released	option_probability
Clef-flash	imcs21	test	10418948	symptom_207	10418948	0.00250629	25.25267616705969	not_mentioned	0.7728	not_mentioned	correct	ok	not_mentioned	released	option_probability
Clef-flash	imcs21	test	10418948	symptom_208	10418948	0.00250629	25.25267616705969	not_mentioned	0.9425	not_mentioned	correct	ok	not_mentioned	released	option_probability
Clef-flash	imcs21	test	10418948	symptom_209	10418948	0.00250629	25.25267616705969	not_mentioned	0.9715	not_mentioned	correct	ok	not_mentioned	released	option_probability
Clef-flash	imcs21	test	10418948	symptom_210	10418948	0.00250629	25.25267616705969	not_mentioned	0.8674	not_mentioned	correct	ok	not_mentioned	released	option_probability
Clef-flash	imcs21	test	10418948	symptom_211	10418948	0.00250629	25.25267616705969	not_mentioned	0.8703	not_mentioned	correct	ok	not_mentioned	released	option_probability
Clef-flash	imcs21	test	10418948	symptom_212	10418948	0.00250629	25.25267616705969	not_mentioned	0.8438	not_mentioned	correct	ok	not_mentioned	released	option_probability
Clef-flash	imcs21	test	10418948	symptom_213	10418948	0.00250629	25.25267616705969	not_mentioned	0.8164	not_mentioned	correct	ok	not_mentioned	released	option_probability
Clef-flash	imcs21	test	10418948	symptom_214	10418948	0.00250629	25.25267616705969	not_mentioned	0.9231	not_mentioned	correct	ok	not_mentioned	released	option_probability
Clef-flash	imcs21	test	10418948	symptom_215	10418948	0.00250629	25.25267616705969	not_mentioned	0.9574	not_mentioned	correct	ok	not_mentioned	released	option_probability
Clef-flash	imcs21	test	10418948	symptom_216	10418948	0.00250629	25.25267616705969	not_mentioned	0.9272	not_mentioned	correct	ok	not_mentioned	released	option_probability
Clef-flash	imcs21	test	10418948	symptom_217	10418948	0.00250629	25.25267616705969	not_mentioned	0.9749	not_mentioned	correct	ok	not_mentioned	released	option_probability
Clef-flash	imcs21	test	10418948	symptom_218	10418948	0.00250629	25.25267616705969	not_mentioned	0.9574	not_mentioned	correct	ok	not_mentioned	released	option_probability
Clef-flash	imcs21	test	10418948	symptom_219	10418948	0.00250629	25.25267616705969	not_mentioned	0.9409	not_mentioned	correct	ok	not_mentioned	released	option_probability
Clef-flash	imcs21	test	10418948	symptom_220	10418948	0.00250629	25.25267616705969	not_mentioned	0.7714	not_mentioned	correct	ok	not_mentioned	released	option_probability
Clef-flash	imcs21	test	10418948	symptom_221	10418948	0.00250629	25.25267616705969	not_mentioned	0.6261	not_mentioned	correct	ok	not_mentioned	released	option_probability
Clef-flash	imcs21	test	10418948	symptom_222	10418948	0.00250629	25.25267616705969	not_mentioned	0.4679	not_mentioned	correct	ok	not_mentioned	released	option_probability
Clef-flash	imcs21	test	10418948	symptom_223	10418948	0.00250629	25.25267616705969	not_mentioned	0.9628	not_mentioned	correct	ok	not_mentioned	released	option_probability
Clef-flash	imcs21	test	10418948	symptom_224	10418948	0.00250629	25.25267616705969	not_mentioned	0.7057	not_mentioned	correct	ok	not_mentioned	released	option_probability
Clef-flash	imcs21	test	10418948	symptom_225	10418948	0.00250629	25.25267616705969	not_mentioned	0.7204	not_mentioned	correct	ok	not_mentioned	released	option_probability
Clef-flash	imcs21	test	10418948	symptom_226	10418948	0.00250629	25.25267616705969	not_mentioned	0.8686	not_mentioned	correct	ok	not_mentioned	released	option_probability
Clef-flash	imcs21	test	10418948	symptom_227	10418948	0.00250629	25.25267616705969	not_mentioned	0.8995	not_mentioned	correct	ok	not_mentioned	released	option_probability
Clef-flash	imcs21	test	10418948	symptom_228	10418948	0.00250629	25.25267616705969	not_mentioned	0.9743	not_mentioned	correct	ok	not_mentioned	released	option_probability
Clef-flash	imcs21	test	10418948	symptom_229	10418948	0.00250629	25.25267616705969	not_mentioned	0.9508	not_mentioned	correct	ok	not_mentioned	released	option_probability
Clef-flash	imcs21	test	10418948	symptom_230	10418948	0.00250629	25.25267616705969	not_mentioned	0.8446	not_mentioned	correct	ok	not_mentioned	released	option_probability
Clef-flash	imcs21	test	10418948	symptom_231	10418948	0.00250629	25.25267616705969	not_mentioned	0.8439	not_mentioned	correct	ok	not_mentioned	released	option_probability
Clef-flash	imcs21	test	10418948	symptom_232	10418948	0.00250629	25.25267616705969	not_mentioned	0.618	not_mentioned	correct	ok	not_mentioned	released	option_probability
Clef-flash	imcs21	test	10418948	symptom_233	10418948	0.00250629	25.25267616705969	not_mentioned	0.6098	not_mentioned	correct	ok	not_mentioned	released	option_probability
Clef-flash	imcs21	test	10418948	symptom_234	10418948	0.00250629	25.25267616705969	not_mentioned	0.9436	not_mentioned	correct	ok	not_mentioned	released	option_probability
Clef-flash	imcs21	test	10418948	symptom_235	10418948	0.00250629	25.25267616705969	not_mentioned	0.8949	not_mentioned	correct	ok	not_mentioned	released	option_probability
Clef-flash	imcs21	test	10418948	symptom_236	10418948	0.00250629	25.25267616705969	not_mentioned	0.9629	not_mentioned	correct	ok	not_mentioned	released	option_probability
Clef-flash	imcs21	test	10418948	symptom_237	10418948	0.00250629	25.25267616705969	not_mentioned	0.6788	not_mentioned	correct	ok	not_mentioned	released	option_probability
Clef-flash	imcs21	test	10418948	symptom_238	10418948	0.00250629	25.25267616705969	not_mentioned	0.8345	not_mentioned	correct	ok	not_mentioned	released	option_probability
Clef-flash	imcs21	test	10418948	symptom_239	10418948	0.00250629	25.25267616705969	not_mentioned	0.9836	not_mentioned	correct	ok	not_mentioned	released	option_probability
Clef-flash	imcs21	test	10418948	symptom_240	10418948	0.00250629	25.25267616705969	not_mentioned	0.8195	not_mentioned	correct	ok	not_mentioned	released	option_probability
Clef-flash	imcs21	test	10418948	symptom_241	10418948	0.00250629	25.25267616705969	not_mentioned	0.978	not_mentioned	correct	ok	not_mentioned	released	option_probability
Clef-flash	imcs21	test	10418948	symptom_242	10418948	0.00250629	25.25267616705969	not_mentioned	0.9485	not_mentioned	correct	ok	not_mentioned	released	option_probability
Clef-flash	imcs21	test	10418948	symptom_243	10418948	0.00250629	25.25267616705969	not_mentioned	0.3631	not_mentioned	correct	ok	not_mentioned	released	option_probability
Clef-flash	imcs21	test	10418948	symptom_244	10418948	0.00250629	25.25267616705969	not_mentioned	0.4193	not_mentioned	correct	ok	not_mentioned	released	option_probability
Clef-flash	imcs21	test	10418948	symptom_245	10418948	0.00250629	25.25267616705969	not_mentioned	0.8234	not_mentioned	correct	ok	not_mentioned	released	option_probability
Clef-flash	imcs21	test	10418948	symptom_246	10418948	0.00250629	25.25267616705969	not_mentioned	0.8744	not_mentioned	correct	ok	not_mentioned	released	option_probability
Clef-flash	imcs21	test	10418948	symptom_247	10418948	0.00250629	25.25267616705969	not_mentioned	0.8698	not_mentioned	correct	ok	not_mentioned	released	option_probability
Clef-flash	imcs21	test	10418948	symptom_248	10418948	0.00250629	25.25267616705969	not_mentioned	0.9381	not_mentioned	correct	ok	not_mentioned	released	option_probability
Clef-flash	imcs21	test	10418948	symptom_249	10418948	0.00250629	25.25267616705969	not_mentioned	0.6642	not_mentioned	correct	ok	not_mentioned	released	option_probability
Clef-flash	imcs21	test	10418948	symptom_250	10418948	0.00250629	25.25267616705969	not_mentioned	0.6267	not_mentioned	correct	ok	not_mentioned	released	option_probability
Clef-flash	imcs21	test	10418948	symptom_251	10418948	0.00250629	25.25267616705969	not_mentioned	0.7858	not_mentioned	correct	ok	not_mentioned	released	option_probability
Clef-flash	imcs21	test	10418948	symptom_252	10418948	0.00250629	25.25267616705969	not_mentioned	0.8288	not_mentioned	correct	ok	not_mentioned	released	option_probability
Clef-flash	imcs21	test	10418948	symptom_253	10418948	0.00250629	25.25267616705969	not_mentioned	0.9024	not_mentioned	correct	ok	not_mentioned	released	option_probability
Clef-flash	imcs21	test	10418948	symptom_254	10418948	0.00250629	25.25267616705969	not_mentioned	0.7794	not_mentioned	correct	ok	not_mentioned	released	option_probability
Clef-flash	imcs21	test	10418948	symptom_255	10418948	0.00250629	25.25267616705969	not_mentioned	0.9396	not_mentioned	correct	ok	not_mentioned	released	option_probability
Clef-flash	imcs21	test	10418948	symptom_256	10418948	0.00250629	25.25267616705969	not_mentioned	0.9008	not_mentioned	correct	ok	not_mentioned	released	option_probability
Clef-flash	imcs21	test	10418948	symptom_257	10418948	0.00250629	25.25267616705969	not_mentioned	0.9723	not_mentioned	correct	ok	not_mentioned	released	option_probability
Clef-flash	imcs21	test	10418948	symptom_258	10418948	0.00250629	25.25267616705969	not_mentioned	0.9728	not_mentioned	correct	ok	not_mentioned	released	option_probability
Clef-flash	imcs21	test	10418948	symptom_259	10418948	0.00250629	25.25267616705969	not_mentioned	0.8998	not_mentioned	correct	ok	not_mentioned	released	option_probability
Clef-flash	imcs21	test	10418948	symptom_260	10418948	0.00250629	25.25267616705969	positive	0.8361	not_mentioned	incorrect	ok	not_mentioned	released	option_probability
Clef-flash	imcs21	test	10418948	symptom_261	10418948	0.00250629	25.25267616705969	not_mentioned	0.984	not_mentioned	correct	ok	not_mentioned	released	option_probability
Clef-flash	imcs21	test	10418948	symptom_262	10418948	0.00250629	25.25267616705969	not_mentioned	0.8705	not_mentioned	correct	ok	not_mentioned	released	option_probability
Clef-flash	imcs21	test	10418948	symptom_263	10418948	0.00250629	25.25267616705969	not_mentioned	0.8804	not_mentioned	correct	ok	not_mentioned	released	option_probability
Clef-flash	imcs21	test	10418948	symptom_264	10418948	0.00250629	25.25267616705969	not_mentioned	0.9536	not_mentioned	correct	ok	not_mentioned	released	option_probability
Clef-flash	imcs21	test	10418948	symptom_265	10418948	0.00250629	25.25267616705969	not_mentioned	0.9457	not_mentioned	correct	ok	not_mentioned	released	option_probability
Clef-flash	imcs21	test	10418948	symptom_266	10418948	0.00250629	25.25267616705969	not_mentioned	0.9812	not_mentioned	correct	ok	not_mentioned	released	option_probability
Clef-flash	imcs21	test	10418948	symptom_267	10418948	0.00250629	25.25267616705969	not_mentioned	0.4909	not_mentioned	correct	ok	not_mentioned	released	option_probability
Clef-flash	imcs21	test	10418948	symptom_268	10418948	0.00250629	25.25267616705969	not_mentioned	0.9575	not_mentioned	correct	ok	not_mentioned	released	option_probability
Clef-flash	imcs21	test	10418948	symptom_269	10418948	0.00250629	25.25267616705969	not_mentioned	0.975	not_mentioned	correct	ok	not_mentioned	released	option_probability
Clef-flash	imcs21	test	10418948	symptom_270	10418948	0.00250629	25.25267616705969	not_mentioned	0.4875	not_mentioned	correct	ok	not_mentioned	released	option_probability
Clef-flash	imcs21	test	10418948	symptom_271	10418948	0.00250629	25.25267616705969	not_mentioned	0.8122	not_mentioned	correct	ok	not_mentioned	released	option_probability
Clef-flash	imcs21	test	10418948	symptom_272	10418948	0.00250629	25.25267616705969	not_mentioned	0.8994	not_mentioned	correct	ok	not_mentioned	released	option_probability
Clef-flash	imcs21	test	10418948	symptom_273	10418948	0.00250629	25.25267616705969	not_mentioned	0.8595	not_mentioned	correct	ok	not_mentioned	released	option_probability
Clef-flash	imcs21	test	10418948	symptom_274	10418948	0.00250629	25.25267616705969	not_mentioned	0.8984	not_mentioned	correct	ok	not_mentioned	released	option_probability
Clef-flash	imcs21	test	10418948	symptom_275	10418948	0.00250629	25.25267616705969	not_mentioned	0.6315000000000001	not_mentioned	correct	ok	not_mentioned	released	option_probability
Clef-flash	imcs21	test	10418948	symptom_276	10418948	0.00250629	25.25267616705969	not_mentioned	0.9836	not_mentioned	correct	ok	not_mentioned	released	option_probability
Clef-flash	imcs21	test	10418948	symptom_277	10418948	0.00250629	25.25267616705969	not_mentioned	0.9267	not_mentioned	correct	ok	not_mentioned	released	option_probability
Clef-flash	imcs21	test	10418948	symptom_278	10418948	0.00250629	25.25267616705969	not_mentioned	0.9722	not_mentioned	correct	ok	not_mentioned	released	option_probability
Clef-flash	imcs21	test	10418948	symptom_279	10418948	0.00250629	25.25267616705969	not_mentioned	0.9699	not_mentioned	correct	ok	not_mentioned	released	option_probability
Clef-flash	imcs21	test	10418948	symptom_280	10418948	0.00250629	25.25267616705969	not_mentioned	0.8342	not_mentioned	correct	ok	not_mentioned	released	option_probability
Clef-flash	imcs21	test	10418948	symptom_281	10418948	0.00250629	25.25267616705969	not_mentioned	0.9267	not_mentioned	correct	ok	not_mentioned	released	option_probability
Clef-flash	imcs21	test	10418948	symptom_282	10418948	0.00250629	25.25267616705969	not_mentioned	0.8064	not_mentioned	correct	ok	not_mentioned	released	option_probability
Clef-flash	imcs21	test	10418948	symptom_283	10418948	0.00250629	25.25267616705969	not_mentioned	0.5655	not_mentioned	correct	ok	not_mentioned	released	option_probability
Clef-flash	imcs21	test	10418948	symptom_284	10418948	0.00250629	25.25267616705969	positive	0.7785	not_mentioned	incorrect	ok	not_mentioned	released	option_probability
Clef-flash	imcs21	test	10418948	symptom_285	10418948	0.00250629	25.25267616705969	not_mentioned	0.9292	not_mentioned	correct	ok	not_mentioned	released	option_probability
Clef-flash	imcs21	test	10418948	symptom_286	10418948	0.00250629	25.25267616705969	not_mentioned	0.7146	not_mentioned	correct	ok	not_mentioned	released	option_probability
Clef-flash	imcs21	test	10418948	symptom_287	10418948	0.00250629	25.25267616705969	not_mentioned	0.9329	not_mentioned	correct	ok	not_mentioned	released	option_probability
Clef-flash	imcs21	test	10418948	symptom_288	10418948	0.00250629	25.25267616705969	not_mentioned	0.9761	not_mentioned	correct	ok	not_mentioned	released	option_probability
Clef-flash	imcs21	test	10418948	symptom_289	10418948	0.00250629	25.25267616705969	not_mentioned	0.8649	not_mentioned	correct	ok	not_mentioned	released	option_probability
Clef-flash	imcs21	test	10418948	symptom_290	10418948	0.00250629	25.25267616705969	not_mentioned	0.9256	not_mentioned	correct	ok	not_mentioned	released	option_probability
Clef-flash	imcs21	test	10418948	symptom_291	10418948	0.00250629	25.25267616705969	not_mentioned	0.8318	not_mentioned	correct	ok	not_mentioned	released	option_probability
Clef-flash	imcs21	test	10418948	symptom_292	10418948	0.00250629	25.25267616705969	not_mentioned	0.9727	not_mentioned	correct	ok	not_mentioned	released	option_probability
Clef-flash	imcs21	test	10418948	symptom_293	10418948	0.00250629	25.25267616705969	not_mentioned	0.6302	not_mentioned	correct	ok	not_mentioned	released	option_probability
Clef-flash	imcs21	test	10418948	symptom_294	10418948	0.00250629	25.25267616705969	not_mentioned	0.8528	not_mentioned	correct	ok	not_mentioned	released	option_probability
Clef-flash	imcs21	test	10418948	symptom_295	10418948	0.00250629	25.25267616705969	not_mentioned	0.7394000000000001	not_mentioned	correct	ok	not_mentioned	released	option_probability
Clef-flash	imcs21	test	10418948	symptom_296	10418948	0.00250629	25.25267616705969	not_mentioned	0.8815	not_mentioned	correct	ok	not_mentioned	released	option_probability
Clef-flash	imcs21	test	10418948	symptom_297	10418948	0.00250629	25.25267616705969	not_mentioned	0.7895	not_mentioned	correct	ok	not_mentioned	released	option_probability
Clef-flash	imcs21	test	10418948	symptom_298	10418948	0.00250629	25.25267616705969	not_mentioned	0.9608	not_mentioned	correct	ok	not_mentioned	released	option_probability
Clef-flash	imcs21	test	10418948	symptom_299	10418948	0.00250629	25.25267616705969	not_mentioned	0.9662	not_mentioned	correct	ok	not_mentioned	released	option_probability
Clef-flash	imcs21	test	10418948	symptom_300	10418948	0.00250629	25.25267616705969	not_mentioned	0.9392	not_mentioned	correct	ok	not_mentioned	released	option_probability
Clef-flash	imcs21	test	10418948	symptom_301	10418948	0.00250629	25.25267616705969	not_mentioned	0.354	not_mentioned	correct	ok	not_mentioned	released	option_probability
Clef-flash	imcs21	test	10418948	symptom_302	10418948	0.00250629	25.25267616705969	negative	0.5303	not_mentioned	incorrect	ok	not_mentioned	released	option_probability
Clef-flash	imcs21	test	10418948	symptom_303	10418948	0.00250629	25.25267616705969	not_mentioned	0.959	not_mentioned	correct	ok	not_mentioned	released	option_probability
Clef-flash	imcs21	test	10418948	symptom_304	10418948	0.00250629	25.25267616705969	not_mentioned	0.8691	not_mentioned	correct	ok	not_mentioned	released	option_probability
Clef-flash	imcs21	test	10418948	symptom_305	10418948	0.00250629	25.25267616705969	not_mentioned	0.8172	not_mentioned	correct	ok	not_mentioned	released	option_probability
Clef-flash	imcs21	test	10418948	symptom_306	10418948	0.00250629	25.25267616705969	not_mentioned	0.9667	not_mentioned	correct	ok	not_mentioned	released	option_probability
Clef-flash	imcs21	test	10418948	symptom_307	10418948	0.00250629	25.25267616705969	not_mentioned	0.9438	not_mentioned	correct	ok	not_mentioned	released	option_probability
Clef-flash	imcs21	test	10418948	symptom_308	10418948	0.00250629	25.25267616705969	not_mentioned	0.8416	not_mentioned	correct	ok	not_mentioned	released	option_probability
Clef-flash	imcs21	test	10418948	symptom_309	10418948	0.00250629	25.25267616705969	not_mentioned	0.634	not_mentioned	correct	ok	not_mentioned	released	option_probability
Clef-flash	imcs21	test	10418948	symptom_310	10418948	0.00250629	25.25267616705969	not_mentioned	0.9102	not_mentioned	correct	ok	not_mentioned	released	option_probability
Clef-flash	imcs21	test	10418948	symptom_311	10418948	0.00250629	25.25267616705969	not_mentioned	0.8297	not_mentioned	correct	ok	not_mentioned	released	option_probability
Clef-flash	imcs21	test	10418948	symptom_312	10418948	0.00250629	25.25267616705969	not_mentioned	0.5975	not_mentioned	correct	ok	not_mentioned	released	option_probability
Clef-flash	imcs21	test	10418948	symptom_313	10418948	0.00250629	25.25267616705969	not_mentioned	0.8153	not_mentioned	correct	ok	not_mentioned	released	option_probability
Clef-flash	imcs21	test	10418948	symptom_314	10418948	0.00250629	25.25267616705969	not_mentioned	0.8867	not_mentioned	correct	ok	not_mentioned	released	option_probability
Clef-flash	imcs21	test	10418948	symptom_315	10418948	0.00250629	25.25267616705969	not_mentioned	0.9815	not_mentioned	correct	ok	not_mentioned	released	option_probability
Clef-flash	imcs21	test	10418948	symptom_316	10418948	0.00250629	25.25267616705969	not_mentioned	0.5218	not_mentioned	correct	ok	not_mentioned	released	option_probability
Clef-flash	imcs21	test	10418948	symptom_317	10418948	0.00250629	25.25267616705969	not_mentioned	0.8838	not_mentioned	correct	ok	not_mentioned	released	option_probability
Clef-flash	imcs21	test	10418948	symptom_318	10418948	0.00250629	25.25267616705969	not_mentioned	0.9688	not_mentioned	correct	ok	not_mentioned	released	option_probability
Clef-flash	imcs21	test	10418948	symptom_319	10418948	0.00250629	25.25267616705969	not_mentioned	0.6221	not_mentioned	correct	ok	not_mentioned	released	option_probability
Clef-flash	imcs21	test	10418948	symptom_320	10418948	0.00250629	25.25267616705969	not_mentioned	0.8095	not_mentioned	correct	ok	not_mentioned	released	option_probability
Clef-flash	imcs21	test	10418948	symptom_321	10418948	0.00250629	25.25267616705969	not_mentioned	0.9434	not_mentioned	correct	ok	not_mentioned	released	option_probability
Clef-flash	imcs21	test	10418948	symptom_322	10418948	0.00250629	25.25267616705969	not_mentioned	0.9383	not_mentioned	correct	ok	not_mentioned	released	option_probability
Clef-flash	imcs21	test	10418948	symptom_323	10418948	0.00250629	25.25267616705969	not_mentioned	0.9704	not_mentioned	correct	ok	not_mentioned	released	option_probability
Clef-flash	imcs21	test	10418948	symptom_324	10418948	0.00250629	25.25267616705969	not_mentioned	0.9471	not_mentioned	correct	ok	not_mentioned	released	option_probability
Clef-flash	imcs21	test	10418948	symptom_325	10418948	0.00250629	25.25267616705969	not_mentioned	0.9232	not_mentioned	correct	ok	not_mentioned	released	option_probability
Clef-flash	imcs21	test	10418948	symptom_326	10418948	0.00250629	25.25267616705969	not_mentioned	0.9729	not_mentioned	correct	ok	not_mentioned	released	option_probability
Clef-flash	imcs21	test	10418948	symptom_327	10418948	0.00250629	25.25267616705969	not_mentioned	0.9515	not_mentioned	correct	ok	not_mentioned	released	option_probability
Clef-flash	imcs21	test	10418948	symptom_328	10418948	0.00250629	25.25267616705969	not_mentioned	0.5854	not_mentioned	correct	ok	not_mentioned	released	option_probability
Clef-flash	imcs21	test	10418948	symptom_329	10418948	0.00250629	25.25267616705969	not_mentioned	0.9715	not_mentioned	correct	ok	not_mentioned	released	option_probability
Clef-flash	imcs21	test	10418948	symptom_330	10418948	0.00250629	25.25267616705969	not_mentioned	0.9573	not_mentioned	correct	ok	not_mentioned	released	option_probability
Clef-flash	imcs21	test	10419241	symptom_000	10419241	0.0024397140000000004	21.023577334126458	not_mentioned	0.8905	not_mentioned	correct	ok	not_mentioned	released	option_probability
Clef-flash	imcs21	test	10419241	symptom_001	10419241	0.0024397140000000004	21.023577334126458	not_mentioned	0.9413	not_mentioned	correct	ok	not_mentioned	released	option_probability
Clef-flash	imcs21	test	10419241	symptom_002	10419241	0.0024397140000000004	21.023577334126458	not_mentioned	0.9378	not_mentioned	correct	ok	not_mentioned	released	option_probability
Clef-flash	imcs21	test	10419241	symptom_003	10419241	0.0024397140000000004	21.023577334126458	not_mentioned	0.9733	not_mentioned	correct	ok	not_mentioned	released	option_probability
Clef-flash	imcs21	test	10419241	symptom_004	10419241	0.0024397140000000004	21.023577334126458	positive	0.9286	positive	correct	ok	positive	released	option_probability
Clef-flash	imcs21	test	10419241	symptom_005	10419241	0.0024397140000000004	21.023577334126458	not_mentioned	0.9542	not_mentioned	correct	ok	not_mentioned	released	option_probability
Clef-flash	imcs21	test	10419241	symptom_006	10419241	0.0024397140000000004	21.023577334126458	positive	0.8544	negative	incorrect	ok	negative	released	option_probability
Clef-flash	imcs21	test	10419241	symptom_007	10419241	0.0024397140000000004	21.023577334126458	not_mentioned	0.9179	not_mentioned	correct	ok	not_mentioned	released	option_probability
Clef-flash	imcs21	test	10419241	symptom_008	10419241	0.0024397140000000004	21.023577334126458	positive	0.7474	not_mentioned	incorrect	ok	not_mentioned	released	option_probability
Clef-flash	imcs21	test	10419241	symptom_009	10419241	0.0024397140000000004	21.023577334126458	not_mentioned	0.9266	not_mentioned	correct	ok	not_mentioned	released	option_probability
Clef-flash	imcs21	test	10419241	symptom_010	10419241	0.0024397140000000004	21.023577334126458	positive	0.8243	uncertain	incorrect	ok	uncertain	released	option_probability
Clef-flash	imcs21	test	10419241	symptom_011	10419241	0.0024397140000000004	21.023577334126458	not_mentioned	0.9635	not_mentioned	correct	ok	not_mentioned	released	option_probability
Clef-flash	imcs21	test	10419241	symptom_012	10419241	0.0024397140000000004	21.023577334126458	not_mentioned	0.9598	not_mentioned	correct	ok	not_mentioned	released	option_probability
Clef-flash	imcs21	test	10419241	symptom_013	10419241	0.0024397140000000004	21.023577334126458	not_mentioned	0.9778	not_mentioned	correct	ok	not_mentioned	released	option_probability
Clef-flash	imcs21	test	10419241	symptom_014	10419241	0.0024397140000000004	21.023577334126458	not_mentioned	0.902	not_mentioned	correct	ok	not_mentioned	released	option_probability
Clef-flash	imcs21	test	10419241	symptom_015	10419241	0.0024397140000000004	21.023577334126458	not_mentioned	0.8181	not_mentioned	correct	ok	not_mentioned	released	option_probability
Clef-flash	imcs21	test	10419241	symptom_016	10419241	0.0024397140000000004	21.023577334126458	not_mentioned	0.9647	not_mentioned	correct	ok	not_mentioned	released	option_probability
Clef-flash	imcs21	test	10419241	symptom_017	10419241	0.0024397140000000004	21.023577334126458	not_mentioned	0.7693	not_mentioned	correct	ok	not_mentioned	released	option_probability
Clef-flash	imcs21	test	10419241	symptom_018	10419241	0.0024397140000000004	21.023577334126458	not_mentioned	0.8338	not_mentioned	correct	ok	not_mentioned	released	option_probability
Clef-flash	imcs21	test	10419241	symptom_019	10419241	0.0024397140000000004	21.023577334126458	not_mentioned	0.9498	not_mentioned	correct	ok	not_mentioned	released	option_probability
Clef-flash	imcs21	test	10419241	symptom_020	10419241	0.0024397140000000004	21.023577334126458	not_mentioned	0.6773	not_mentioned	correct	ok	not_mentioned	released	option_probability
Clef-flash	imcs21	test	10419241	symptom_021	10419241	0.0024397140000000004	21.023577334126458	not_mentioned	0.9097	not_mentioned	correct	ok	not_mentioned	released	option_probability
Clef-flash	imcs21	test	10419241	symptom_022	10419241	0.0024397140000000004	21.023577334126458	not_mentioned	0.9283	not_mentioned	correct	ok	not_mentioned	released	option_probability
Clef-flash	imcs21	test	10419241	symptom_023	10419241	0.0024397140000000004	21.023577334126458	not_mentioned	0.8268	not_mentioned	correct	ok	not_mentioned	released	option_probability
Clef-flash	imcs21	test	10419241	symptom_024	10419241	0.0024397140000000004	21.023577334126458	not_mentioned	0.8521	not_mentioned	correct	ok	not_mentioned	released	option_probability
Clef-flash	imcs21	test	10419241	symptom_025	10419241	0.0024397140000000004	21.023577334126458	uncertain	0.4487	not_mentioned	incorrect	ok	not_mentioned	released	option_probability
Clef-flash	imcs21	test	10419241	symptom_026	10419241	0.0024397140000000004	21.023577334126458	not_mentioned	0.929	not_mentioned	correct	ok	not_mentioned	released	option_probability
Clef-flash	imcs21	test	10419241	symptom_027	10419241	0.0024397140000000004	21.023577334126458	not_mentioned	0.933	not_mentioned	correct	ok	not_mentioned	released	option_probability
Clef-flash	imcs21	test	10419241	symptom_028	10419241	0.0024397140000000004	21.023577334126458	not_mentioned	0.9089	not_mentioned	correct	ok	not_mentioned	released	option_probability
Clef-flash	imcs21	test	10419241	symptom_029	10419241	0.0024397140000000004	21.023577334126458	not_mentioned	0.4765	not_mentioned	correct	ok	not_mentioned	released	option_probability
Clef-flash	imcs21	test	10419241	symptom_030	10419241	0.0024397140000000004	21.023577334126458	uncertain	0.3709	not_mentioned	incorrect	ok	not_mentioned	released	option_probability
Clef-flash	imcs21	test	10419241	symptom_031	10419241	0.0024397140000000004	21.023577334126458	not_mentioned	0.9171	not_mentioned	correct	ok	not_mentioned	released	option_probability
Clef-flash	imcs21	test	10419241	symptom_032	10419241	0.0024397140000000004	21.023577334126458	not_mentioned	0.4358	not_mentioned	correct	ok	not_mentioned	released	option_probability
Clef-flash	imcs21	test	10419241	symptom_033	10419241	0.0024397140000000004	21.023577334126458	not_mentioned	0.9092	not_mentioned	correct	ok	not_mentioned	released	option_probability
Clef-flash	imcs21	test	10419241	symptom_034	10419241	0.0024397140000000004	21.023577334126458	not_mentioned	0.951	not_mentioned	correct	ok	not_mentioned	released	option_probability
Clef-flash	imcs21	test	10419241	symptom_035	10419241	0.0024397140000000004	21.023577334126458	not_mentioned	0.8569	not_mentioned	correct	ok	not_mentioned	released	option_probability
Clef-flash	imcs21	test	10419241	symptom_036	10419241	0.0024397140000000004	21.023577334126458	not_mentioned	0.9317	not_mentioned	correct	ok	not_mentioned	released	option_probability
Clef-flash	imcs21	test	10419241	symptom_037	10419241	0.0024397140000000004	21.023577334126458	uncertain	0.3745	not_mentioned	incorrect	ok	not_mentioned	released	option_probability
Clef-flash	imcs21	test	10419241	symptom_038	10419241	0.0024397140000000004	21.023577334126458	not_mentioned	0.8712	not_mentioned	correct	ok	not_mentioned	released	option_probability
Clef-flash	imcs21	test	10419241	symptom_039	10419241	0.0024397140000000004	21.023577334126458	not_mentioned	0.6975	not_mentioned	correct	ok	not_mentioned	released	option_probability
Clef-flash	imcs21	test	10419241	symptom_040	10419241	0.0024397140000000004	21.023577334126458	not_mentioned	0.9232	not_mentioned	correct	ok	not_mentioned	released	option_probability
Clef-flash	imcs21	test	10419241	symptom_041	10419241	0.0024397140000000004	21.023577334126458	uncertain	0.5767	uncertain	correct	ok	uncertain	released	option_probability
Clef-flash	imcs21	test	10419241	symptom_042	10419241	0.0024397140000000004	21.023577334126458	not_mentioned	0.9627	not_mentioned	correct	ok	not_mentioned	released	option_probability
Clef-flash	imcs21	test	10419241	symptom_043	10419241	0.0024397140000000004	21.023577334126458	positive	0.7159	positive	correct	ok	positive	released	option_probability
Clef-flash	imcs21	test	10419241	symptom_044	10419241	0.0024397140000000004	21.023577334126458	not_mentioned	0.7768	not_mentioned	correct	ok	not_mentioned	released	option_probability
Clef-flash	imcs21	test	10419241	symptom_045	10419241	0.0024397140000000004	21.023577334126458	not_mentioned	0.6906	not_mentioned	correct	ok	not_mentioned	released	option_probability
Clef-flash	imcs21	test	10419241	symptom_046	10419241	0.0024397140000000004	21.023577334126458	not_mentioned	0.8714	not_mentioned	correct	ok	not_mentioned	released	option_probability
Clef-flash	imcs21	test	10419241	symptom_047	10419241	0.0024397140000000004	21.023577334126458	not_mentioned	0.8934	not_mentioned	correct	ok	not_mentioned	released	option_probability
Clef-flash	imcs21	test	10419241	symptom_048	10419241	0.0024397140000000004	21.023577334126458	not_mentioned	0.8994	not_mentioned	correct	ok	not_mentioned	released	option_probability
Clef-flash	imcs21	test	10419241	symptom_049	10419241	0.0024397140000000004	21.023577334126458	not_mentioned	0.521	not_mentioned	correct	ok	not_mentioned	released	option_probability
Clef-flash	imcs21	test	10419241	symptom_050	10419241	0.0024397140000000004	21.023577334126458	not_mentioned	0.9039	not_mentioned	correct	ok	not_mentioned	released	option_probability
Clef-flash	imcs21	test	10419241	symptom_051	10419241	0.0024397140000000004	21.023577334126458	not_mentioned	0.754	not_mentioned	correct	ok	not_mentioned	released	option_probability
Clef-flash	imcs21	test	10419241	symptom_052	10419241	0.0024397140000000004	21.023577334126458	not_mentioned	0.4228	not_mentioned	correct	ok	not_mentioned	released	option_probability
Clef-flash	imcs21	test	10419241	symptom_053	10419241	0.0024397140000000004	21.023577334126458	not_mentioned	0.896	not_mentioned	correct	ok	not_mentioned	released	option_probability
Clef-flash	imcs21	test	10419241	symptom_054	10419241	0.0024397140000000004	21.023577334126458	negative	0.5137	not_mentioned	incorrect	ok	not_mentioned	released	option_probability
Clef-flash	imcs21	test	10419241	symptom_055	10419241	0.0024397140000000004	21.023577334126458	not_mentioned	0.8894	not_mentioned	correct	ok	not_mentioned	released	option_probability
Clef-flash	imcs21	test	10419241	symptom_056	10419241	0.0024397140000000004	21.023577334126458	negative	0.5912000000000001	uncertain	incorrect	ok	uncertain	released	option_probability
Clef-flash	imcs21	test	10419241	symptom_057	10419241	0.0024397140000000004	21.023577334126458	not_mentioned	0.7101	not_mentioned	correct	ok	not_mentioned	released	option_probability
Clef-flash	imcs21	test	10419241	symptom_058	10419241	0.0024397140000000004	21.023577334126458	positive	0.3663	not_mentioned	incorrect	ok	not_mentioned	released	option_probability
Clef-flash	imcs21	test	10419241	symptom_059	10419241	0.0024397140000000004	21.023577334126458	not_mentioned	0.9092	not_mentioned	correct	ok	not_mentioned	released	option_probability
Clef-flash	imcs21	test	10419241	symptom_060	10419241	0.0024397140000000004	21.023577334126458	not_mentioned	0.9566	not_mentioned	correct	ok	not_mentioned	released	option_probability
Clef-flash	imcs21	test	10419241	symptom_061	10419241	0.0024397140000000004	21.023577334126458	not_mentioned	0.8523	not_mentioned	correct	ok	not_mentioned	released	option_probability
Clef-flash	imcs21	test	10419241	symptom_062	10419241	0.0024397140000000004	21.023577334126458	not_mentioned	0.8287	not_mentioned	correct	ok	not_mentioned	released	option_probability
Clef-flash	imcs21	test	10419241	symptom_063	10419241	0.0024397140000000004	21.023577334126458	not_mentioned	0.9539	not_mentioned	correct	ok	not_mentioned	released	option_probability
Clef-flash	imcs21	test	10419241	symptom_064	10419241	0.0024397140000000004	21.023577334126458	not_mentioned	0.9584	not_mentioned	correct	ok	not_mentioned	released	option_probability
Clef-flash	imcs21	test	10419241	symptom_065	10419241	0.0024397140000000004	21.023577334126458	not_mentioned	0.9811	not_mentioned	correct	ok	not_mentioned	released	option_probability
Clef-flash	imcs21	test	10419241	symptom_066	10419241	0.0024397140000000004	21.023577334126458	negative	0.5329	not_mentioned	incorrect	ok	not_mentioned	released	option_probability
Clef-flash	imcs21	test	10419241	symptom_067	10419241	0.0024397140000000004	21.023577334126458	not_mentioned	0.97	not_mentioned	correct	ok	not_mentioned	released	option_probability
Clef-flash	imcs21	test	10419241	symptom_068	10419241	0.0024397140000000004	21.023577334126458	not_mentioned	0.9531	not_mentioned	correct	ok	not_mentioned	released	option_probability
Clef-flash	imcs21	test	10419241	symptom_069	10419241	0.0024397140000000004	21.023577334126458	not_mentioned	0.9573	not_mentioned	correct	ok	not_mentioned	released	option_probability
Clef-flash	imcs21	test	10419241	symptom_070	10419241	0.0024397140000000004	21.023577334126458	not_mentioned	0.7149	not_mentioned	correct	ok	not_mentioned	released	option_probability
Clef-flash	imcs21	test	10419241	symptom_071	10419241	0.0024397140000000004	21.023577334126458	not_mentioned	0.9009	not_mentioned	correct	ok	not_mentioned	released	option_probability
Clef-flash	imcs21	test	10419241	symptom_072	10419241	0.0024397140000000004	21.023577334126458	not_mentioned	0.6371	not_mentioned	correct	ok	not_mentioned	released	option_probability
Clef-flash	imcs21	test	10419241	symptom_073	10419241	0.0024397140000000004	21.023577334126458	not_mentioned	0.9775	not_mentioned	correct	ok	not_mentioned	released	option_probability
Clef-flash	imcs21	test	10419241	symptom_074	10419241	0.0024397140000000004	21.023577334126458	not_mentioned	0.926	not_mentioned	correct	ok	not_mentioned	released	option_probability
Clef-flash	imcs21	test	10419241	symptom_075	10419241	0.0024397140000000004	21.023577334126458	not_mentioned	0.527	not_mentioned	correct	ok	not_mentioned	released	option_probability
Clef-flash	imcs21	test	10419241	symptom_076	10419241	0.0024397140000000004	21.023577334126458	not_mentioned	0.406	not_mentioned	correct	ok	not_mentioned	released	option_probability
Clef-flash	imcs21	test	10419241	symptom_077	10419241	0.0024397140000000004	21.023577334126458	not_mentioned	0.977	not_mentioned	correct	ok	not_mentioned	released	option_probability
Clef-flash	imcs21	test	10419241	symptom_078	10419241	0.0024397140000000004	21.023577334126458	not_mentioned	0.9777	not_mentioned	correct	ok	not_mentioned	released	option_probability
Clef-flash	imcs21	test	10419241	symptom_079	10419241	0.0024397140000000004	21.023577334126458	not_mentioned	0.976	not_mentioned	correct	ok	not_mentioned	released	option_probability
Clef-flash	imcs21	test	10419241	symptom_080	10419241	0.0024397140000000004	21.023577334126458	not_mentioned	0.5788	not_mentioned	correct	ok	not_mentioned	released	option_probability
Clef-flash	imcs21	test	10419241	symptom_081	10419241	0.0024397140000000004	21.023577334126458	not_mentioned	0.9778	not_mentioned	correct	ok	not_mentioned	released	option_probability
Clef-flash	imcs21	test	10419241	symptom_082	10419241	0.0024397140000000004	21.023577334126458	not_mentioned	0.9767	not_mentioned	correct	ok	not_mentioned	released	option_probability
Clef-flash	imcs21	test	10419241	symptom_083	10419241	0.0024397140000000004	21.023577334126458	not_mentioned	0.6692	not_mentioned	correct	ok	not_mentioned	released	option_probability
Clef-flash	imcs21	test	10419241	symptom_084	10419241	0.0024397140000000004	21.023577334126458	not_mentioned	0.8987	not_mentioned	correct	ok	not_mentioned	released	option_probability
Clef-flash	imcs21	test	10419241	symptom_085	10419241	0.0024397140000000004	21.023577334126458	not_mentioned	0.9457	not_mentioned	correct	ok	not_mentioned	released	option_probability
Clef-flash	imcs21	test	10419241	symptom_086	10419241	0.0024397140000000004	21.023577334126458	not_mentioned	0.4921	not_mentioned	correct	ok	not_mentioned	released	option_probability
Clef-flash	imcs21	test	10419241	symptom_087	10419241	0.0024397140000000004	21.023577334126458	not_mentioned	0.8932	not_mentioned	correct	ok	not_mentioned	released	option_probability
Clef-flash	imcs21	test	10419241	symptom_088	10419241	0.0024397140000000004	21.023577334126458	not_mentioned	0.9436	not_mentioned	correct	ok	not_mentioned	released	option_probability
Clef-flash	imcs21	test	10419241	symptom_089	10419241	0.0024397140000000004	21.023577334126458	not_mentioned	0.4278	not_mentioned	correct	ok	not_mentioned	released	option_probability
Clef-flash	imcs21	test	10419241	symptom_090	10419241	0.0024397140000000004	21.023577334126458	not_mentioned	0.7381	not_mentioned	correct	ok	not_mentioned	released	option_probability
Clef-flash	imcs21	test	10419241	symptom_091	10419241	0.0024397140000000004	21.023577334126458	not_mentioned	0.9746	not_mentioned	correct	ok	not_mentioned	released	option_probability
Clef-flash	imcs21	test	10419241	symptom_092	10419241	0.0024397140000000004	21.023577334126458	not_mentioned	0.9027	not_mentioned	correct	ok	not_mentioned	released	option_probability
Clef-flash	imcs21	test	10419241	symptom_093	10419241	0.0024397140000000004	21.023577334126458	not_mentioned	0.979	not_mentioned	correct	ok	not_mentioned	released	option_probability
Clef-flash	imcs21	test	10419241	symptom_094	10419241	0.0024397140000000004	21.023577334126458	not_mentioned	0.9047	not_mentioned	correct	ok	not_mentioned	released	option_probability
Clef-flash	imcs21	test	10419241	symptom_095	10419241	0.0024397140000000004	21.023577334126458	positive	0.4104	not_mentioned	incorrect	ok	not_mentioned	released	option_probability
Clef-flash	imcs21	test	10419241	symptom_096	10419241	0.0024397140000000004	21.023577334126458	not_mentioned	0.9502	not_mentioned	correct	ok	not_mentioned	released	option_probability
Clef-flash	imcs21	test	10419241	symptom_097	10419241	0.0024397140000000004	21.023577334126458	not_mentioned	0.7936	not_mentioned	correct	ok	not_mentioned	released	option_probability
Clef-flash	imcs21	test	10419241	symptom_098	10419241	0.0024397140000000004	21.023577334126458	not_mentioned	0.8078	not_mentioned	correct	ok	not_mentioned	released	option_probability
Clef-flash	imcs21	test	10419241	symptom_099	10419241	0.0024397140000000004	21.023577334126458	not_mentioned	0.7578	not_mentioned	correct	ok	not_mentioned	released	option_probability
Clef-flash	imcs21	test	10419241	symptom_100	10419241	0.0024397140000000004	21.023577334126458	uncertain	0.3323	not_mentioned	incorrect	ok	not_mentioned	released	option_probability
Clef-flash	imcs21	test	10419241	symptom_101	10419241	0.0024397140000000004	21.023577334126458	not_mentioned	0.8248	not_mentioned	correct	ok	not_mentioned	released	option_probability
Clef-flash	imcs21	test	10419241	symptom_102	10419241	0.0024397140000000004	21.023577334126458	not_mentioned	0.7884	not_mentioned	correct	ok	not_mentioned	released	option_probability
Clef-flash	imcs21	test	10419241	symptom_103	10419241	0.0024397140000000004	21.023577334126458	not_mentioned	0.9575	not_mentioned	correct	ok	not_mentioned	released	option_probability
Clef-flash	imcs21	test	10419241	symptom_104	10419241	0.0024397140000000004	21.023577334126458	not_mentioned	0.8586	not_mentioned	correct	ok	not_mentioned	released	option_probability
Clef-flash	imcs21	test	10419241	symptom_105	10419241	0.0024397140000000004	21.023577334126458	not_mentioned	0.9523	not_mentioned	correct	ok	not_mentioned	released	option_probability
Clef-flash	imcs21	test	10419241	symptom_106	10419241	0.0024397140000000004	21.023577334126458	not_mentioned	0.7597	not_mentioned	correct	ok	not_mentioned	released	option_probability
Clef-flash	imcs21	test	10419241	symptom_107	10419241	0.0024397140000000004	21.023577334126458	not_mentioned	0.9752	not_mentioned	correct	ok	not_mentioned	released	option_probability
Clef-flash	imcs21	test	10419241	symptom_108	10419241	0.0024397140000000004	21.023577334126458	not_mentioned	0.9711	not_mentioned	correct	ok	not_mentioned	released	option_probability
Clef-flash	imcs21	test	10419241	symptom_109	10419241	0.0024397140000000004	21.023577334126458	uncertain	0.479	not_mentioned	incorrect	ok	not_mentioned	released	option_probability
Clef-flash	imcs21	test	10419241	symptom_110	10419241	0.0024397140000000004	21.023577334126458	not_mentioned	0.9495	not_mentioned	correct	ok	not_mentioned	released	option_probability
Clef-flash	imcs21	test	10419241	symptom_111	10419241	0.0024397140000000004	21.023577334126458	not_mentioned	0.9756	not_mentioned	correct	ok	not_mentioned	released	option_probability
Clef-flash	imcs21	test	10419241	symptom_112	10419241	0.0024397140000000004	21.023577334126458	not_mentioned	0.8467	not_mentioned	correct	ok	not_mentioned	released	option_probability
Clef-flash	imcs21	test	10419241	symptom_113	10419241	0.0024397140000000004	21.023577334126458	not_mentioned	0.9242	not_mentioned	correct	ok	not_mentioned	released	option_probability
Clef-flash	imcs21	test	10419241	symptom_114	10419241	0.0024397140000000004	21.023577334126458	not_mentioned	0.8967	not_mentioned	correct	ok	not_mentioned	released	option_probability
Clef-flash	imcs21	test	10419241	symptom_115	10419241	0.0024397140000000004	21.023577334126458	not_mentioned	0.9568	not_mentioned	correct	ok	not_mentioned	released	option_probability
Clef-flash	imcs21	test	10419241	symptom_116	10419241	0.0024397140000000004	21.023577334126458	uncertain	0.607	not_mentioned	incorrect	ok	not_mentioned	released	option_probability
Clef-flash	imcs21	test	10419241	symptom_117	10419241	0.0024397140000000004	21.023577334126458	not_mentioned	0.9294	not_mentioned	correct	ok	not_mentioned	released	option_probability
Clef-flash	imcs21	test	10419241	symptom_118	10419241	0.0024397140000000004	21.023577334126458	not_mentioned	0.9204	not_mentioned	correct	ok	not_mentioned	released	option_probability
Clef-flash	imcs21	test	10419241	symptom_119	10419241	0.0024397140000000004	21.023577334126458	not_mentioned	0.9059	not_mentioned	correct	ok	not_mentioned	released	option_probability
Clef-flash	imcs21	test	10419241	symptom_120	10419241	0.0024397140000000004	21.023577334126458	not_mentioned	0.8098	not_mentioned	correct	ok	not_mentioned	released	option_probability
Clef-flash	imcs21	test	10419241	symptom_121	10419241	0.0024397140000000004	21.023577334126458	not_mentioned	0.9001	not_mentioned	correct	ok	not_mentioned	released	option_probability
Clef-flash	imcs21	test	10419241	symptom_122	10419241	0.0024397140000000004	21.023577334126458	not_mentioned	0.8649	not_mentioned	correct	ok	not_mentioned	released	option_probability
Clef-flash	imcs21	test	10419241	symptom_123	10419241	0.0024397140000000004	21.023577334126458	uncertain	0.3514	not_mentioned	incorrect	ok	not_mentioned	released	option_probability
Clef-flash	imcs21	test	10419241	symptom_124	10419241	0.0024397140000000004	21.023577334126458	not_mentioned	0.5589	not_mentioned	correct	ok	not_mentioned	released	option_probability
Clef-flash	imcs21	test	10419241	symptom_125	10419241	0.0024397140000000004	21.023577334126458	not_mentioned	0.8406	not_mentioned	correct	ok	not_mentioned	released	option_probability
Clef-flash	imcs21	test	10419241	symptom_126	10419241	0.0024397140000000004	21.023577334126458	not_mentioned	0.9523	not_mentioned	correct	ok	not_mentioned	released	option_probability
Clef-flash	imcs21	test	10419241	symptom_127	10419241	0.0024397140000000004	21.023577334126458	not_mentioned	0.5576	not_mentioned	correct	ok	not_mentioned	released	option_probability
Clef-flash	imcs21	test	10419241	symptom_128	10419241	0.0024397140000000004	21.023577334126458	not_mentioned	0.9335	not_mentioned	correct	ok	not_mentioned	released	option_probability
Clef-flash	imcs21	test	10419241	symptom_129	10419241	0.0024397140000000004	21.023577334126458	not_mentioned	0.9644	not_mentioned	correct	ok	not_mentioned	released	option_probability
Clef-flash	imcs21	test	10419241	symptom_130	10419241	0.0024397140000000004	21.023577334126458	not_mentioned	0.9259000000000001	not_mentioned	correct	ok	not_mentioned	released	option_probability
Clef-flash	imcs21	test	10419241	symptom_131	10419241	0.0024397140000000004	21.023577334126458	not_mentioned	0.8582	not_mentioned	correct	ok	not_mentioned	released	option_probability
Clef-flash	imcs21	test	10419241	symptom_132	10419241	0.0024397140000000004	21.023577334126458	not_mentioned	0.9454	not_mentioned	correct	ok	not_mentioned	released	option_probability
Clef-flash	imcs21	test	10419241	symptom_133	10419241	0.0024397140000000004	21.023577334126458	not_mentioned	0.9649	not_mentioned	correct	ok	not_mentioned	released	option_probability
Clef-flash	imcs21	test	10419241	symptom_134	10419241	0.0024397140000000004	21.023577334126458	not_mentioned	0.5301	not_mentioned	correct	ok	not_mentioned	released	option_probability
Clef-flash	imcs21	test	10419241	symptom_135	10419241	0.0024397140000000004	21.023577334126458	not_mentioned	0.9677	not_mentioned	correct	ok	not_mentioned	released	option_probability
Clef-flash	imcs21	test	10419241	symptom_136	10419241	0.0024397140000000004	21.023577334126458	not_mentioned	0.8451	not_mentioned	correct	ok	not_mentioned	released	option_probability
Clef-flash	imcs21	test	10419241	symptom_137	10419241	0.0024397140000000004	21.023577334126458	not_mentioned	0.6393	not_mentioned	correct	ok	not_mentioned	released	option_probability
Clef-flash	imcs21	test	10419241	symptom_138	10419241	0.0024397140000000004	21.023577334126458	not_mentioned	0.5407	not_mentioned	correct	ok	not_mentioned	released	option_probability
Clef-flash	imcs21	test	10419241	symptom_139	10419241	0.0024397140000000004	21.023577334126458	not_mentioned	0.7958	not_mentioned	correct	ok	not_mentioned	released	option_probability
Clef-flash	imcs21	test	10419241	symptom_140	10419241	0.0024397140000000004	21.023577334126458	not_mentioned	0.9307	not_mentioned	correct	ok	not_mentioned	released	option_probability
Clef-flash	imcs21	test	10419241	symptom_141	10419241	0.0024397140000000004	21.023577334126458	not_mentioned	0.8349	not_mentioned	correct	ok	not_mentioned	released	option_probability
Clef-flash	imcs21	test	10419241	symptom_142	10419241	0.0024397140000000004	21.023577334126458	not_mentioned	0.9476	not_mentioned	correct	ok	not_mentioned	released	option_probability
Clef-flash	imcs21	test	10419241	symptom_143	10419241	0.0024397140000000004	21.023577334126458	not_mentioned	0.8939	not_mentioned	correct	ok	not_mentioned	released	option_probability
Clef-flash	imcs21	test	10419241	symptom_144	10419241	0.0024397140000000004	21.023577334126458	not_mentioned	0.9145	not_mentioned	correct	ok	not_mentioned	released	option_probability
Clef-flash	imcs21	test	10419241	symptom_145	10419241	0.0024397140000000004	21.023577334126458	not_mentioned	0.8492	not_mentioned	correct	ok	not_mentioned	released	option_probability
Clef-flash	imcs21	test	10419241	symptom_146	10419241	0.0024397140000000004	21.023577334126458	not_mentioned	0.746	not_mentioned	correct	ok	not_mentioned	released	option_probability
Clef-flash	imcs21	test	10419241	symptom_147	10419241	0.0024397140000000004	21.023577334126458	not_mentioned	0.9427	not_mentioned	correct	ok	not_mentioned	released	option_probability
Clef-flash	imcs21	test	10419241	symptom_148	10419241	0.0024397140000000004	21.023577334126458	not_mentioned	0.7952	not_mentioned	correct	ok	not_mentioned	released	option_probability
Clef-flash	imcs21	test	10419241	symptom_149	10419241	0.0024397140000000004	21.023577334126458	not_mentioned	0.7204	not_mentioned	correct	ok	not_mentioned	released	option_probability
Clef-flash	imcs21	test	10419241	symptom_150	10419241	0.0024397140000000004	21.023577334126458	not_mentioned	0.9344	not_mentioned	correct	ok	not_mentioned	released	option_probability
Clef-flash	imcs21	test	10419241	symptom_151	10419241	0.0024397140000000004	21.023577334126458	not_mentioned	0.934	not_mentioned	correct	ok	not_mentioned	released	option_probability
Clef-flash	imcs21	test	10419241	symptom_152	10419241	0.0024397140000000004	21.023577334126458	not_mentioned	0.8718	not_mentioned	correct	ok	not_mentioned	released	option_probability
Clef-flash	imcs21	test	10419241	symptom_153	10419241	0.0024397140000000004	21.023577334126458	not_mentioned	0.9129	not_mentioned	correct	ok	not_mentioned	released	option_probability
Clef-flash	imcs21	test	10419241	symptom_154	10419241	0.0024397140000000004	21.023577334126458	not_mentioned	0.5904	not_mentioned	correct	ok	not_mentioned	released	option_probability
Clef-flash	imcs21	test	10419241	symptom_155	10419241	0.0024397140000000004	21.023577334126458	not_mentioned	0.8423	not_mentioned	correct	ok	not_mentioned	released	option_probability
Clef-flash	imcs21	test	10419241	symptom_156	10419241	0.0024397140000000004	21.023577334126458	not_mentioned	0.9128000000000001	not_mentioned	correct	ok	not_mentioned	released	option_probability
Clef-flash	imcs21	test	10419241	symptom_157	10419241	0.0024397140000000004	21.023577334126458	not_mentioned	0.7643	not_mentioned	correct	ok	not_mentioned	released	option_probability
Clef-flash	imcs21	test	10419241	symptom_158	10419241	0.0024397140000000004	21.023577334126458	not_mentioned	0.3771	not_mentioned	correct	ok	not_mentioned	released	option_probability
Clef-flash	imcs21	test	10419241	symptom_159	10419241	0.0024397140000000004	21.023577334126458	not_mentioned	0.9535	not_mentioned	correct	ok	not_mentioned	released	option_probability
Clef-flash	imcs21	test	10419241	symptom_160	10419241	0.0024397140000000004	21.023577334126458	not_mentioned	0.9291	not_mentioned	correct	ok	not_mentioned	released	option_probability
Clef-flash	imcs21	test	10419241	symptom_161	10419241	0.0024397140000000004	21.023577334126458	not_mentioned	0.973	not_mentioned	correct	ok	not_mentioned	released	option_probability
Clef-flash	imcs21	test	10419241	symptom_162	10419241	0.0024397140000000004	21.023577334126458	not_mentioned	0.7261	not_mentioned	correct	ok	not_mentioned	released	option_probability
Clef-flash	imcs21	test	10419241	symptom_163	10419241	0.0024397140000000004	21.023577334126458	not_mentioned	0.8662	not_mentioned	correct	ok	not_mentioned	released	option_probability
Clef-flash	imcs21	test	10419241	symptom_164	10419241	0.0024397140000000004	21.023577334126458	not_mentioned	0.8633	not_mentioned	correct	ok	not_mentioned	released	option_probability
Clef-flash	imcs21	test	10419241	symptom_165	10419241	0.0024397140000000004	21.023577334126458	not_mentioned	0.7718	not_mentioned	correct	ok	not_mentioned	released	option_probability
Clef-flash	imcs21	test	10419241	symptom_166	10419241	0.0024397140000000004	21.023577334126458	not_mentioned	0.8046	not_mentioned	correct	ok	not_mentioned	released	option_probability
Clef-flash	imcs21	test	10419241	symptom_167	10419241	0.0024397140000000004	21.023577334126458	not_mentioned	0.3696	not_mentioned	correct	ok	not_mentioned	released	option_probability
Clef-flash	imcs21	test	10419241	symptom_168	10419241	0.0024397140000000004	21.023577334126458	not_mentioned	0.7875	not_mentioned	correct	ok	not_mentioned	released	option_probability
Clef-flash	imcs21	test	10419241	symptom_169	10419241	0.0024397140000000004	21.023577334126458	not_mentioned	0.6722	not_mentioned	correct	ok	not_mentioned	released	option_probability
Clef-flash	imcs21	test	10419241	symptom_170	10419241	0.0024397140000000004	21.023577334126458	not_mentioned	0.9063	not_mentioned	correct	ok	not_mentioned	released	option_probability
Clef-flash	imcs21	test	10419241	symptom_171	10419241	0.0024397140000000004	21.023577334126458	not_mentioned	0.8453	not_mentioned	correct	ok	not_mentioned	released	option_probability
Clef-flash	imcs21	test	10419241	symptom_172	10419241	0.0024397140000000004	21.023577334126458	not_mentioned	0.8239	not_mentioned	correct	ok	not_mentioned	released	option_probability
Clef-flash	imcs21	test	10419241	symptom_173	10419241	0.0024397140000000004	21.023577334126458	not_mentioned	0.7899	not_mentioned	correct	ok	not_mentioned	released	option_probability
Clef-flash	imcs21	test	10419241	symptom_174	10419241	0.0024397140000000004	21.023577334126458	not_mentioned	0.7876	not_mentioned	correct	ok	not_mentioned	released	option_probability
Clef-flash	imcs21	test	10419241	symptom_175	10419241	0.0024397140000000004	21.023577334126458	not_mentioned	0.6486	not_mentioned	correct	ok	not_mentioned	released	option_probability
Clef-flash	imcs21	test	10419241	symptom_176	10419241	0.0024397140000000004	21.023577334126458	not_mentioned	0.7653	not_mentioned	correct	ok	not_mentioned	released	option_probability
Clef-flash	imcs21	test	10419241	symptom_177	10419241	0.0024397140000000004	21.023577334126458	not_mentioned	0.721	not_mentioned	correct	ok	not_mentioned	released	option_probability
Clef-flash	imcs21	test	10419241	symptom_178	10419241	0.0024397140000000004	21.023577334126458	not_mentioned	0.8332	not_mentioned	correct	ok	not_mentioned	released	option_probability
Clef-flash	imcs21	test	10419241	symptom_179	10419241	0.0024397140000000004	21.023577334126458	not_mentioned	0.707	not_mentioned	correct	ok	not_mentioned	released	option_probability
Clef-flash	imcs21	test	10419241	symptom_180	10419241	0.0024397140000000004	21.023577334126458	not_mentioned	0.7973	not_mentioned	correct	ok	not_mentioned	released	option_probability
Clef-flash	imcs21	test	10419241	symptom_181	10419241	0.0024397140000000004	21.023577334126458	not_mentioned	0.7404000000000001	not_mentioned	correct	ok	not_mentioned	released	option_probability
Clef-flash	imcs21	test	10419241	symptom_182	10419241	0.0024397140000000004	21.023577334126458	not_mentioned	0.6036	not_mentioned	correct	ok	not_mentioned	released	option_probability
Clef-flash	imcs21	test	10419241	symptom_183	10419241	0.0024397140000000004	21.023577334126458	not_mentioned	0.9594	not_mentioned	correct	ok	not_mentioned	released	option_probability
Clef-flash	imcs21	test	10419241	symptom_184	10419241	0.0024397140000000004	21.023577334126458	not_mentioned	0.833	not_mentioned	correct	ok	not_mentioned	released	option_probability
Clef-flash	imcs21	test	10419241	symptom_185	10419241	0.0024397140000000004	21.023577334126458	not_mentioned	0.6558	not_mentioned	correct	ok	not_mentioned	released	option_probability
Clef-flash	imcs21	test	10419241	symptom_186	10419241	0.0024397140000000004	21.023577334126458	not_mentioned	0.8761	not_mentioned	correct	ok	not_mentioned	released	option_probability
Clef-flash	imcs21	test	10419241	symptom_187	10419241	0.0024397140000000004	21.023577334126458	not_mentioned	0.8092	not_mentioned	correct	ok	not_mentioned	released	option_probability
Clef-flash	imcs21	test	10419241	symptom_188	10419241	0.0024397140000000004	21.023577334126458	not_mentioned	0.7083	not_mentioned	correct	ok	not_mentioned	released	option_probability
Clef-flash	imcs21	test	10419241	symptom_189	10419241	0.0024397140000000004	21.023577334126458	not_mentioned	0.7057	not_mentioned	correct	ok	not_mentioned	released	option_probability
Clef-flash	imcs21	test	10419241	symptom_190	10419241	0.0024397140000000004	21.023577334126458	not_mentioned	0.847	not_mentioned	correct	ok	not_mentioned	released	option_probability
Clef-flash	imcs21	test	10419241	symptom_191	10419241	0.0024397140000000004	21.023577334126458	not_mentioned	0.8272	not_mentioned	correct	ok	not_mentioned	released	option_probability
Clef-flash	imcs21	test	10419241	symptom_192	10419241	0.0024397140000000004	21.023577334126458	not_mentioned	0.8628	not_mentioned	correct	ok	not_mentioned	released	option_probability
Clef-flash	imcs21	test	10419241	symptom_193	10419241	0.0024397140000000004	21.023577334126458	not_mentioned	0.9743	not_mentioned	correct	ok	not_mentioned	released	option_probability
Clef-flash	imcs21	test	10419241	symptom_194	10419241	0.0024397140000000004	21.023577334126458	not_mentioned	0.9559	not_mentioned	correct	ok	not_mentioned	released	option_probability
Clef-flash	imcs21	test	10419241	symptom_195	10419241	0.0024397140000000004	21.023577334126458	not_mentioned	0.9865	not_mentioned	correct	ok	not_mentioned	released	option_probability
Clef-flash	imcs21	test	10419241	symptom_196	10419241	0.0024397140000000004	21.023577334126458	not_mentioned	0.9855	not_mentioned	correct	ok	not_mentioned	released	option_probability
Clef-flash	imcs21	test	10419241	symptom_197	10419241	0.0024397140000000004	21.023577334126458	not_mentioned	0.9048	not_mentioned	correct	ok	not_mentioned	released	option_probability
Clef-flash	imcs21	test	10419241	symptom_198	10419241	0.0024397140000000004	21.023577334126458	not_mentioned	0.9453	not_mentioned	correct	ok	not_mentioned	released	option_probability
Clef-flash	imcs21	test	10419241	symptom_199	10419241	0.0024397140000000004	21.023577334126458	not_mentioned	0.9774	not_mentioned	correct	ok	not_mentioned	released	option_probability
Clef-flash	imcs21	test	10419241	symptom_200	10419241	0.0024397140000000004	21.023577334126458	not_mentioned	0.939	not_mentioned	correct	ok	not_mentioned	released	option_probability
Clef-flash	imcs21	test	10419241	symptom_201	10419241	0.0024397140000000004	21.023577334126458	not_mentioned	0.9501000000000001	not_mentioned	correct	ok	not_mentioned	released	option_probability
Clef-flash	imcs21	test	10419241	symptom_202	10419241	0.0024397140000000004	21.023577334126458	not_mentioned	0.8335	not_mentioned	correct	ok	not_mentioned	released	option_probability
Clef-flash	imcs21	test	10419241	symptom_203	10419241	0.0024397140000000004	21.023577334126458	not_mentioned	0.8726	not_mentioned	correct	ok	not_mentioned	released	option_probability
Clef-flash	imcs21	test	10419241	symptom_204	10419241	0.0024397140000000004	21.023577334126458	not_mentioned	0.9791	not_mentioned	correct	ok	not_mentioned	released	option_probability
Clef-flash	imcs21	test	10419241	symptom_205	10419241	0.0024397140000000004	21.023577334126458	not_mentioned	0.6313	not_mentioned	correct	ok	not_mentioned	released	option_probability
Clef-flash	imcs21	test	10419241	symptom_206	10419241	0.0024397140000000004	21.023577334126458	not_mentioned	0.7929	not_mentioned	correct	ok	not_mentioned	released	option_probability
Clef-flash	imcs21	test	10419241	symptom_207	10419241	0.0024397140000000004	21.023577334126458	not_mentioned	0.9311	not_mentioned	correct	ok	not_mentioned	released	option_probability
Clef-flash	imcs21	test	10419241	symptom_208	10419241	0.0024397140000000004	21.023577334126458	negative	0.6343	not_mentioned	incorrect	ok	not_mentioned	released	option_probability
Clef-flash	imcs21	test	10419241	symptom_209	10419241	0.0024397140000000004	21.023577334126458	not_mentioned	0.9633	not_mentioned	correct	ok	not_mentioned	released	option_probability
Clef-flash	imcs21	test	10419241	symptom_210	10419241	0.0024397140000000004	21.023577334126458	not_mentioned	0.7268	not_mentioned	correct	ok	not_mentioned	released	option_probability
Clef-flash	imcs21	test	10419241	symptom_211	10419241	0.0024397140000000004	21.023577334126458	not_mentioned	0.9616	not_mentioned	correct	ok	not_mentioned	released	option_probability
Clef-flash	imcs21	test	10419241	symptom_212	10419241	0.0024397140000000004	21.023577334126458	not_mentioned	0.871	not_mentioned	correct	ok	not_mentioned	released	option_probability
Clef-flash	imcs21	test	10419241	symptom_213	10419241	0.0024397140000000004	21.023577334126458	not_mentioned	0.7693	not_mentioned	correct	ok	not_mentioned	released	option_probability
Clef-flash	imcs21	test	10419241	symptom_214	10419241	0.0024397140000000004	21.023577334126458	not_mentioned	0.8764	not_mentioned	correct	ok	not_mentioned	released	option_probability
Clef-flash	imcs21	test	10419241	symptom_215	10419241	0.0024397140000000004	21.023577334126458	not_mentioned	0.9511000000000001	not_mentioned	correct	ok	not_mentioned	released	option_probability
Clef-flash	imcs21	test	10419241	symptom_216	10419241	0.0024397140000000004	21.023577334126458	not_mentioned	0.909	not_mentioned	correct	ok	not_mentioned	released	option_probability
Clef-flash	imcs21	test	10419241	symptom_217	10419241	0.0024397140000000004	21.023577334126458	not_mentioned	0.9704	not_mentioned	correct	ok	not_mentioned	released	option_probability
Clef-flash	imcs21	test	10419241	symptom_218	10419241	0.0024397140000000004	21.023577334126458	not_mentioned	0.9088	not_mentioned	correct	ok	not_mentioned	released	option_probability
Clef-flash	imcs21	test	10419241	symptom_219	10419241	0.0024397140000000004	21.023577334126458	not_mentioned	0.9671	not_mentioned	correct	ok	not_mentioned	released	option_probability
Clef-flash	imcs21	test	10419241	symptom_220	10419241	0.0024397140000000004	21.023577334126458	not_mentioned	0.8621	not_mentioned	correct	ok	not_mentioned	released	option_probability
Clef-flash	imcs21	test	10419241	symptom_221	10419241	0.0024397140000000004	21.023577334126458	not_mentioned	0.9331	not_mentioned	correct	ok	not_mentioned	released	option_probability
Clef-flash	imcs21	test	10419241	symptom_222	10419241	0.0024397140000000004	21.023577334126458	not_mentioned	0.922	not_mentioned	correct	ok	not_mentioned	released	option_probability
Clef-flash	imcs21	test	10419241	symptom_223	10419241	0.0024397140000000004	21.023577334126458	not_mentioned	0.8571	not_mentioned	correct	ok	not_mentioned	released	option_probability
Clef-flash	imcs21	test	10419241	symptom_224	10419241	0.0024397140000000004	21.023577334126458	not_mentioned	0.855	not_mentioned	correct	ok	not_mentioned	released	option_probability
Clef-flash	imcs21	test	10419241	symptom_225	10419241	0.0024397140000000004	21.023577334126458	not_mentioned	0.6895	not_mentioned	correct	ok	not_mentioned	released	option_probability
Clef-flash	imcs21	test	10419241	symptom_226	10419241	0.0024397140000000004	21.023577334126458	not_mentioned	0.8921	not_mentioned	correct	ok	not_mentioned	released	option_probability
Clef-flash	imcs21	test	10419241	symptom_227	10419241	0.0024397140000000004	21.023577334126458	not_mentioned	0.8561	not_mentioned	correct	ok	not_mentioned	released	option_probability
Clef-flash	imcs21	test	10419241	symptom_228	10419241	0.0024397140000000004	21.023577334126458	not_mentioned	0.9595	not_mentioned	correct	ok	not_mentioned	released	option_probability
Clef-flash	imcs21	test	10419241	symptom_229	10419241	0.0024397140000000004	21.023577334126458	not_mentioned	0.7737	not_mentioned	correct	ok	not_mentioned	released	option_probability
Clef-flash	imcs21	test	10419241	symptom_230	10419241	0.0024397140000000004	21.023577334126458	not_mentioned	0.8181	not_mentioned	correct	ok	not_mentioned	released	option_probability
Clef-flash	imcs21	test	10419241	symptom_231	10419241	0.0024397140000000004	21.023577334126458	not_mentioned	0.9144	not_mentioned	correct	ok	not_mentioned	released	option_probability
Clef-flash	imcs21	test	10419241	symptom_232	10419241	0.0024397140000000004	21.023577334126458	not_mentioned	0.8449	not_mentioned	correct	ok	not_mentioned	released	option_probability
Clef-flash	imcs21	test	10419241	symptom_233	10419241	0.0024397140000000004	21.023577334126458	not_mentioned	0.9231	not_mentioned	correct	ok	not_mentioned	released	option_probability
Clef-flash	imcs21	test	10419241	symptom_234	10419241	0.0024397140000000004	21.023577334126458	not_mentioned	0.9632	not_mentioned	correct	ok	not_mentioned	released	option_probability
Clef-flash	imcs21	test	10419241	symptom_235	10419241	0.0024397140000000004	21.023577334126458	not_mentioned	0.9314	not_mentioned	correct	ok	not_mentioned	released	option_probability
Clef-flash	imcs21	test	10419241	symptom_236	10419241	0.0024397140000000004	21.023577334126458	not_mentioned	0.9542	not_mentioned	correct	ok	not_mentioned	released	option_probability
Clef-flash	imcs21	test	10419241	symptom_237	10419241	0.0024397140000000004	21.023577334126458	not_mentioned	0.8949	not_mentioned	correct	ok	not_mentioned	released	option_probability
Clef-flash	imcs21	test	10419241	symptom_238	10419241	0.0024397140000000004	21.023577334126458	not_mentioned	0.8397	not_mentioned	correct	ok	not_mentioned	released	option_probability
Clef-flash	imcs21	test	10419241	symptom_239	10419241	0.0024397140000000004	21.023577334126458	not_mentioned	0.9723	not_mentioned	correct	ok	not_mentioned	released	option_probability
Clef-flash	imcs21	test	10419241	symptom_240	10419241	0.0024397140000000004	21.023577334126458	not_mentioned	0.78	not_mentioned	correct	ok	not_mentioned	released	option_probability
Clef-flash	imcs21	test	10419241	symptom_241	10419241	0.0024397140000000004	21.023577334126458	not_mentioned	0.9673	not_mentioned	correct	ok	not_mentioned	released	option_probability
Clef-flash	imcs21	test	10419241	symptom_242	10419241	0.0024397140000000004	21.023577334126458	not_mentioned	0.9386	not_mentioned	correct	ok	not_mentioned	released	option_probability
Clef-flash	imcs21	test	10419241	symptom_243	10419241	0.0024397140000000004	21.023577334126458	not_mentioned	0.9174	not_mentioned	correct	ok	not_mentioned	released	option_probability
Clef-flash	imcs21	test	10419241	symptom_244	10419241	0.0024397140000000004	21.023577334126458	not_mentioned	0.8639	not_mentioned	correct	ok	not_mentioned	released	option_probability
Clef-flash	imcs21	test	10419241	symptom_245	10419241	0.0024397140000000004	21.023577334126458	not_mentioned	0.445	not_mentioned	correct	ok	not_mentioned	released	option_probability
Clef-flash	imcs21	test	10419241	symptom_246	10419241	0.0024397140000000004	21.023577334126458	not_mentioned	0.87	not_mentioned	correct	ok	not_mentioned	released	option_probability
Clef-flash	imcs21	test	10419241	symptom_247	10419241	0.0024397140000000004	21.023577334126458	not_mentioned	0.8976	not_mentioned	correct	ok	not_mentioned	released	option_probability
Clef-flash	imcs21	test	10419241	symptom_248	10419241	0.0024397140000000004	21.023577334126458	not_mentioned	0.8962	not_mentioned	correct	ok	not_mentioned	released	option_probability
Clef-flash	imcs21	test	10419241	symptom_249	10419241	0.0024397140000000004	21.023577334126458	not_mentioned	0.8136	not_mentioned	correct	ok	not_mentioned	released	option_probability
Clef-flash	imcs21	test	10419241	symptom_250	10419241	0.0024397140000000004	21.023577334126458	not_mentioned	0.7788	not_mentioned	correct	ok	not_mentioned	released	option_probability
Clef-flash	imcs21	test	10419241	symptom_251	10419241	0.0024397140000000004	21.023577334126458	not_mentioned	0.7788	not_mentioned	correct	ok	not_mentioned	released	option_probability
Clef-flash	imcs21	test	10419241	symptom_252	10419241	0.0024397140000000004	21.023577334126458	not_mentioned	0.9364	not_mentioned	correct	ok	not_mentioned	released	option_probability
Clef-flash	imcs21	test	10419241	symptom_253	10419241	0.0024397140000000004	21.023577334126458	not_mentioned	0.9415	not_mentioned	correct	ok	not_mentioned	released	option_probability
Clef-flash	imcs21	test	10419241	symptom_254	10419241	0.0024397140000000004	21.023577334126458	not_mentioned	0.7136	not_mentioned	correct	ok	not_mentioned	released	option_probability
Clef-flash	imcs21	test	10419241	symptom_255	10419241	0.0024397140000000004	21.023577334126458	not_mentioned	0.5759	not_mentioned	correct	ok	not_mentioned	released	option_probability
Clef-flash	imcs21	test	10419241	symptom_256	10419241	0.0024397140000000004	21.023577334126458	negative	0.4224	not_mentioned	incorrect	ok	not_mentioned	released	option_probability
Clef-flash	imcs21	test	10419241	symptom_257	10419241	0.0024397140000000004	21.023577334126458	not_mentioned	0.8662	not_mentioned	correct	ok	not_mentioned	released	option_probability
Clef-flash	imcs21	test	10419241	symptom_258	10419241	0.0024397140000000004	21.023577334126458	not_mentioned	0.9637	not_mentioned	correct	ok	not_mentioned	released	option_probability
Clef-flash	imcs21	test	10419241	symptom_259	10419241	0.0024397140000000004	21.023577334126458	not_mentioned	0.9618	not_mentioned	correct	ok	not_mentioned	released	option_probability
Clef-flash	imcs21	test	10419241	symptom_260	10419241	0.0024397140000000004	21.023577334126458	not_mentioned	0.8559	not_mentioned	correct	ok	not_mentioned	released	option_probability
Clef-flash	imcs21	test	10419241	symptom_261	10419241	0.0024397140000000004	21.023577334126458	not_mentioned	0.9866	not_mentioned	correct	ok	not_mentioned	released	option_probability
Clef-flash	imcs21	test	10419241	symptom_262	10419241	0.0024397140000000004	21.023577334126458	not_mentioned	0.8441	not_mentioned	correct	ok	not_mentioned	released	option_probability
Clef-flash	imcs21	test	10419241	symptom_263	10419241	0.0024397140000000004	21.023577334126458	not_mentioned	0.8061	not_mentioned	correct	ok	not_mentioned	released	option_probability
Clef-flash	imcs21	test	10419241	symptom_264	10419241	0.0024397140000000004	21.023577334126458	not_mentioned	0.9011	not_mentioned	correct	ok	not_mentioned	released	option_probability
Clef-flash	imcs21	test	10419241	symptom_265	10419241	0.0024397140000000004	21.023577334126458	not_mentioned	0.8804	not_mentioned	correct	ok	not_mentioned	released	option_probability
Clef-flash	imcs21	test	10419241	symptom_266	10419241	0.0024397140000000004	21.023577334126458	not_mentioned	0.9625	not_mentioned	correct	ok	not_mentioned	released	option_probability
Clef-flash	imcs21	test	10419241	symptom_267	10419241	0.0024397140000000004	21.023577334126458	not_mentioned	0.8457	not_mentioned	correct	ok	not_mentioned	released	option_probability
Clef-flash	imcs21	test	10419241	symptom_268	10419241	0.0024397140000000004	21.023577334126458	not_mentioned	0.9171	not_mentioned	correct	ok	not_mentioned	released	option_probability
Clef-flash	imcs21	test	10419241	symptom_269	10419241	0.0024397140000000004	21.023577334126458	not_mentioned	0.928	not_mentioned	correct	ok	not_mentioned	released	option_probability
Clef-flash	imcs21	test	10419241	symptom_270	10419241	0.0024397140000000004	21.023577334126458	not_mentioned	0.7505000000000001	not_mentioned	correct	ok	not_mentioned	released	option_probability
Clef-flash	imcs21	test	10419241	symptom_271	10419241	0.0024397140000000004	21.023577334126458	not_mentioned	0.8845	not_mentioned	correct	ok	not_mentioned	released	option_probability
Clef-flash	imcs21	test	10419241	symptom_272	10419241	0.0024397140000000004	21.023577334126458	not_mentioned	0.8099	not_mentioned	correct	ok	not_mentioned	released	option_probability
Clef-flash	imcs21	test	10419241	symptom_273	10419241	0.0024397140000000004	21.023577334126458	not_mentioned	0.8592	not_mentioned	correct	ok	not_mentioned	released	option_probability
Clef-flash	imcs21	test	10419241	symptom_274	10419241	0.0024397140000000004	21.023577334126458	not_mentioned	0.6218	not_mentioned	correct	ok	not_mentioned	released	option_probability
Clef-flash	imcs21	test	10419241	symptom_275	10419241	0.0024397140000000004	21.023577334126458	not_mentioned	0.9203	not_mentioned	correct	ok	not_mentioned	released	option_probability
Clef-flash	imcs21	test	10419241	symptom_276	10419241	0.0024397140000000004	21.023577334126458	not_mentioned	0.9566	not_mentioned	correct	ok	not_mentioned	released	option_probability
Clef-flash	imcs21	test	10419241	symptom_277	10419241	0.0024397140000000004	21.023577334126458	not_mentioned	0.8621	not_mentioned	correct	ok	not_mentioned	released	option_probability
Clef-flash	imcs21	test	10419241	symptom_278	10419241	0.0024397140000000004	21.023577334126458	not_mentioned	0.9417	not_mentioned	correct	ok	not_mentioned	released	option_probability
Clef-flash	imcs21	test	10419241	symptom_279	10419241	0.0024397140000000004	21.023577334126458	not_mentioned	0.8858	not_mentioned	correct	ok	not_mentioned	released	option_probability
Clef-flash	imcs21	test	10419241	symptom_280	10419241	0.0024397140000000004	21.023577334126458	not_mentioned	0.708	not_mentioned	correct	ok	not_mentioned	released	option_probability
Clef-flash	imcs21	test	10419241	symptom_281	10419241	0.0024397140000000004	21.023577334126458	not_mentioned	0.9711	not_mentioned	correct	ok	not_mentioned	released	option_probability
Clef-flash	imcs21	test	10419241	symptom_282	10419241	0.0024397140000000004	21.023577334126458	not_mentioned	0.6622	not_mentioned	correct	ok	not_mentioned	released	option_probability
Clef-flash	imcs21	test	10419241	symptom_283	10419241	0.0024397140000000004	21.023577334126458	not_mentioned	0.8331000000000001	not_mentioned	correct	ok	not_mentioned	released	option_probability
Clef-flash	imcs21	test	10419241	symptom_284	10419241	0.0024397140000000004	21.023577334126458	not_mentioned	0.9542	not_mentioned	correct	ok	not_mentioned	released	option_probability
Clef-flash	imcs21	test	10419241	symptom_285	10419241	0.0024397140000000004	21.023577334126458	not_mentioned	0.7932	not_mentioned	correct	ok	not_mentioned	released	option_probability
Clef-flash	imcs21	test	10419241	symptom_286	10419241	0.0024397140000000004	21.023577334126458	not_mentioned	0.8641	not_mentioned	correct	ok	not_mentioned	released	option_probability
Clef-flash	imcs21	test	10419241	symptom_287	10419241	0.0024397140000000004	21.023577334126458	not_mentioned	0.9647	not_mentioned	correct	ok	not_mentioned	released	option_probability
Clef-flash	imcs21	test	10419241	symptom_288	10419241	0.0024397140000000004	21.023577334126458	not_mentioned	0.9172	not_mentioned	correct	ok	not_mentioned	released	option_probability
Clef-flash	imcs21	test	10419241	symptom_289	10419241	0.0024397140000000004	21.023577334126458	not_mentioned	0.8762	not_mentioned	correct	ok	not_mentioned	released	option_probability
Clef-flash	imcs21	test	10419241	symptom_290	10419241	0.0024397140000000004	21.023577334126458	not_mentioned	0.8396	not_mentioned	correct	ok	not_mentioned	released	option_probability
Clef-flash	imcs21	test	10419241	symptom_291	10419241	0.0024397140000000004	21.023577334126458	not_mentioned	0.7591	not_mentioned	correct	ok	not_mentioned	released	option_probability
Clef-flash	imcs21	test	10419241	symptom_292	10419241	0.0024397140000000004	21.023577334126458	not_mentioned	0.9098	not_mentioned	correct	ok	not_mentioned	released	option_probability
Clef-flash	imcs21	test	10419241	symptom_293	10419241	0.0024397140000000004	21.023577334126458	not_mentioned	0.9143	not_mentioned	correct	ok	not_mentioned	released	option_probability
Clef-flash	imcs21	test	10419241	symptom_294	10419241	0.0024397140000000004	21.023577334126458	not_mentioned	0.7948000000000001	not_mentioned	correct	ok	not_mentioned	released	option_probability
Clef-flash	imcs21	test	10419241	symptom_295	10419241	0.0024397140000000004	21.023577334126458	not_mentioned	0.7633	not_mentioned	correct	ok	not_mentioned	released	option_probability
Clef-flash	imcs21	test	10419241	symptom_296	10419241	0.0024397140000000004	21.023577334126458	not_mentioned	0.8622	not_mentioned	correct	ok	not_mentioned	released	option_probability
Clef-flash	imcs21	test	10419241	symptom_297	10419241	0.0024397140000000004	21.023577334126458	not_mentioned	0.7529	not_mentioned	correct	ok	not_mentioned	released	option_probability
Clef-flash	imcs21	test	10419241	symptom_298	10419241	0.0024397140000000004	21.023577334126458	not_mentioned	0.9521	not_mentioned	correct	ok	not_mentioned	released	option_probability
Clef-flash	imcs21	test	10419241	symptom_299	10419241	0.0024397140000000004	21.023577334126458	not_mentioned	0.9549	not_mentioned	correct	ok	not_mentioned	released	option_probability
Clef-flash	imcs21	test	10419241	symptom_300	10419241	0.0024397140000000004	21.023577334126458	not_mentioned	0.7477	not_mentioned	correct	ok	not_mentioned	released	option_probability
Clef-flash	imcs21	test	10419241	symptom_301	10419241	0.0024397140000000004	21.023577334126458	not_mentioned	0.7227	not_mentioned	correct	ok	not_mentioned	released	option_probability
Clef-flash	imcs21	test	10419241	symptom_302	10419241	0.0024397140000000004	21.023577334126458	not_mentioned	0.6209	not_mentioned	correct	ok	not_mentioned	released	option_probability
Clef-flash	imcs21	test	10419241	symptom_303	10419241	0.0024397140000000004	21.023577334126458	not_mentioned	0.9254	not_mentioned	correct	ok	not_mentioned	released	option_probability
Clef-flash	imcs21	test	10419241	symptom_304	10419241	0.0024397140000000004	21.023577334126458	not_mentioned	0.625	not_mentioned	correct	ok	not_mentioned	released	option_probability
Clef-flash	imcs21	test	10419241	symptom_305	10419241	0.0024397140000000004	21.023577334126458	not_mentioned	0.7298	not_mentioned	correct	ok	not_mentioned	released	option_probability
Clef-flash	imcs21	test	10419241	symptom_306	10419241	0.0024397140000000004	21.023577334126458	not_mentioned	0.8651	not_mentioned	correct	ok	not_mentioned	released	option_probability
Clef-flash	imcs21	test	10419241	symptom_307	10419241	0.0024397140000000004	21.023577334126458	not_mentioned	0.7076	not_mentioned	correct	ok	not_mentioned	released	option_probability
Clef-flash	imcs21	test	10419241	symptom_308	10419241	0.0024397140000000004	21.023577334126458	negative	0.4543	not_mentioned	incorrect	ok	not_mentioned	released	option_probability
Clef-flash	imcs21	test	10419241	symptom_309	10419241	0.0024397140000000004	21.023577334126458	not_mentioned	0.6856	not_mentioned	correct	ok	not_mentioned	released	option_probability
Clef-flash	imcs21	test	10419241	symptom_310	10419241	0.0024397140000000004	21.023577334126458	not_mentioned	0.9091	not_mentioned	correct	ok	not_mentioned	released	option_probability
Clef-flash	imcs21	test	10419241	symptom_311	10419241	0.0024397140000000004	21.023577334126458	not_mentioned	0.7545	not_mentioned	correct	ok	not_mentioned	released	option_probability
Clef-flash	imcs21	test	10419241	symptom_312	10419241	0.0024397140000000004	21.023577334126458	not_mentioned	0.6385	not_mentioned	correct	ok	not_mentioned	released	option_probability
Clef-flash	imcs21	test	10419241	symptom_313	10419241	0.0024397140000000004	21.023577334126458	not_mentioned	0.9179	not_mentioned	correct	ok	not_mentioned	released	option_probability
Clef-flash	imcs21	test	10419241	symptom_314	10419241	0.0024397140000000004	21.023577334126458	not_mentioned	0.8073	not_mentioned	correct	ok	not_mentioned	released	option_probability
Clef-flash	imcs21	test	10419241	symptom_315	10419241	0.0024397140000000004	21.023577334126458	not_mentioned	0.9646	not_mentioned	correct	ok	not_mentioned	released	option_probability
Clef-flash	imcs21	test	10419241	symptom_316	10419241	0.0024397140000000004	21.023577334126458	not_mentioned	0.7117	not_mentioned	correct	ok	not_mentioned	released	option_probability
Clef-flash	imcs21	test	10419241	symptom_317	10419241	0.0024397140000000004	21.023577334126458	not_mentioned	0.9536	not_mentioned	correct	ok	not_mentioned	released	option_probability
Clef-flash	imcs21	test	10419241	symptom_318	10419241	0.0024397140000000004	21.023577334126458	not_mentioned	0.913	not_mentioned	correct	ok	not_mentioned	released	option_probability
Clef-flash	imcs21	test	10419241	symptom_319	10419241	0.0024397140000000004	21.023577334126458	negative	0.4547	not_mentioned	incorrect	ok	not_mentioned	released	option_probability
Clef-flash	imcs21	test	10419241	symptom_320	10419241	0.0024397140000000004	21.023577334126458	not_mentioned	0.9352	not_mentioned	correct	ok	not_mentioned	released	option_probability
Clef-flash	imcs21	test	10419241	symptom_321	10419241	0.0024397140000000004	21.023577334126458	not_mentioned	0.9278	not_mentioned	correct	ok	not_mentioned	released	option_probability
Clef-flash	imcs21	test	10419241	symptom_322	10419241	0.0024397140000000004	21.023577334126458	not_mentioned	0.8884	not_mentioned	correct	ok	not_mentioned	released	option_probability
Clef-flash	imcs21	test	10419241	symptom_323	10419241	0.0024397140000000004	21.023577334126458	not_mentioned	0.9603	not_mentioned	correct	ok	not_mentioned	released	option_probability
Clef-flash	imcs21	test	10419241	symptom_324	10419241	0.0024397140000000004	21.023577334126458	not_mentioned	0.9326	not_mentioned	correct	ok	not_mentioned	released	option_probability
Clef-flash	imcs21	test	10419241	symptom_325	10419241	0.0024397140000000004	21.023577334126458	not_mentioned	0.9485	not_mentioned	correct	ok	not_mentioned	released	option_probability
Clef-flash	imcs21	test	10419241	symptom_326	10419241	0.0024397140000000004	21.023577334126458	not_mentioned	0.9509	not_mentioned	correct	ok	not_mentioned	released	option_probability
Clef-flash	imcs21	test	10419241	symptom_327	10419241	0.0024397140000000004	21.023577334126458	not_mentioned	0.9529	not_mentioned	correct	ok	not_mentioned	released	option_probability
Clef-flash	imcs21	test	10419241	symptom_328	10419241	0.0024397140000000004	21.023577334126458	not_mentioned	0.8532	not_mentioned	correct	ok	not_mentioned	released	option_probability
Clef-flash	imcs21	test	10419241	symptom_329	10419241	0.0024397140000000004	21.023577334126458	not_mentioned	0.9502	not_mentioned	correct	ok	not_mentioned	released	option_probability
Clef-flash	imcs21	test	10419241	symptom_330	10419241	0.0024397140000000004	21.023577334126458	not_mentioned	0.9028	not_mentioned	correct	ok	not_mentioned	released	option_probability
Clef-flash	imcs21	test	10420126	symptom_000	10420126	0.002530002	16.52212683390826	positive	0.9383	positive	correct	ok	positive	released	option_probability
Clef-flash	imcs21	test	10420126	symptom_001	10420126	0.002530002	16.52212683390826	positive	0.92	positive	correct	ok	positive	released	option_probability
Clef-flash	imcs21	test	10420126	symptom_002	10420126	0.002530002	16.52212683390826	uncertain	0.4154	uncertain	correct	ok	uncertain	released	option_probability
Clef-flash	imcs21	test	10420126	symptom_003	10420126	0.002530002	16.52212683390826	uncertain	0.6768000000000001	negative	incorrect	ok	negative	released	option_probability
Clef-flash	imcs21	test	10420126	symptom_004	10420126	0.002530002	16.52212683390826	negative	0.4037	negative	correct	ok	negative	released	option_probability
Clef-flash	imcs21	test	10420126	symptom_005	10420126	0.002530002	16.52212683390826	positive	0.8496	positive	correct	ok	positive	released	option_probability
Clef-flash	imcs21	test	10420126	symptom_006	10420126	0.002530002	16.52212683390826	positive	0.4065	positive	correct	ok	positive	released	option_probability
Clef-flash	imcs21	test	10420126	symptom_007	10420126	0.002530002	16.52212683390826	not_mentioned	0.8223	uncertain	incorrect	ok	uncertain	released	option_probability
Clef-flash	imcs21	test	10420126	symptom_008	10420126	0.002530002	16.52212683390826	not_mentioned	0.4028	not_mentioned	correct	ok	not_mentioned	released	option_probability
Clef-flash	imcs21	test	10420126	symptom_009	10420126	0.002530002	16.52212683390826	positive	0.8224	positive	correct	ok	positive	released	option_probability
Clef-flash	imcs21	test	10420126	symptom_010	10420126	0.002530002	16.52212683390826	not_mentioned	0.8381	not_mentioned	correct	ok	not_mentioned	released	option_probability
Clef-flash	imcs21	test	10420126	symptom_011	10420126	0.002530002	16.52212683390826	positive	0.8789	positive	correct	ok	positive	released	option_probability
Clef-flash	imcs21	test	10420126	symptom_012	10420126	0.002530002	16.52212683390826	not_mentioned	0.8847	not_mentioned	correct	ok	not_mentioned	released	option_probability
Clef-flash	imcs21	test	10420126	symptom_013	10420126	0.002530002	16.52212683390826	uncertain	0.8332	negative	incorrect	ok	negative	released	option_probability
Clef-flash	imcs21	test	10420126	symptom_014	10420126	0.002530002	16.52212683390826	negative	0.4127	not_mentioned	incorrect	ok	not_mentioned	released	option_probability
Clef-flash	imcs21	test	10420126	symptom_015	10420126	0.002530002	16.52212683390826	not_mentioned	0.7268	not_mentioned	correct	ok	not_mentioned	released	option_probability
Clef-flash	imcs21	test	10420126	symptom_016	10420126	0.002530002	16.52212683390826	not_mentioned	0.9715	not_mentioned	correct	ok	not_mentioned	released	option_probability
Clef-flash	imcs21	test	10420126	symptom_017	10420126	0.002530002	16.52212683390826	negative	0.3599	not_mentioned	incorrect	ok	not_mentioned	released	option_probability
Clef-flash	imcs21	test	10420126	symptom_018	10420126	0.002530002	16.52212683390826	positive	0.8686	positive	correct	ok	positive	released	option_probability
Clef-flash	imcs21	test	10420126	symptom_019	10420126	0.002530002	16.52212683390826	not_mentioned	0.6839	not_mentioned	correct	ok	not_mentioned	released	option_probability
Clef-flash	imcs21	test	10420126	symptom_020	10420126	0.002530002	16.52212683390826	not_mentioned	0.9512	not_mentioned	correct	ok	not_mentioned	released	option_probability
Clef-flash	imcs21	test	10420126	symptom_021	10420126	0.002530002	16.52212683390826	not_mentioned	0.2936	not_mentioned	correct	ok	not_mentioned	released	option_probability
Clef-flash	imcs21	test	10420126	symptom_022	10420126	0.002530002	16.52212683390826	not_mentioned	0.5038	not_mentioned	correct	ok	not_mentioned	released	option_probability
Clef-flash	imcs21	test	10420126	symptom_023	10420126	0.002530002	16.52212683390826	not_mentioned	0.9224	not_mentioned	correct	ok	not_mentioned	released	option_probability
Clef-flash	imcs21	test	10420126	symptom_024	10420126	0.002530002	16.52212683390826	not_mentioned	0.6993	not_mentioned	correct	ok	not_mentioned	released	option_probability
Clef-flash	imcs21	test	10420126	symptom_025	10420126	0.002530002	16.52212683390826	not_mentioned	0.9127	not_mentioned	correct	ok	not_mentioned	released	option_probability
Clef-flash	imcs21	test	10420126	symptom_026	10420126	0.002530002	16.52212683390826	not_mentioned	0.3719	not_mentioned	correct	ok	not_mentioned	released	option_probability
Clef-flash	imcs21	test	10420126	symptom_027	10420126	0.002530002	16.52212683390826	not_mentioned	0.3199	positive	incorrect	ok	positive	released	option_probability
Clef-flash	imcs21	test	10420126	symptom_028	10420126	0.002530002	16.52212683390826	not_mentioned	0.8687	not_mentioned	correct	ok	not_mentioned	released	option_probability
Clef-flash	imcs21	test	10420126	symptom_029	10420126	0.002530002	16.52212683390826	not_mentioned	0.9231	not_mentioned	correct	ok	not_mentioned	released	option_probability
Clef-flash	imcs21	test	10420126	symptom_030	10420126	0.002530002	16.52212683390826	uncertain	0.4152	not_mentioned	incorrect	ok	not_mentioned	released	option_probability
Clef-flash	imcs21	test	10420126	symptom_031	10420126	0.002530002	16.52212683390826	not_mentioned	0.9079	not_mentioned	correct	ok	not_mentioned	released	option_probability
Clef-flash	imcs21	test	10420126	symptom_032	10420126	0.002530002	16.52212683390826	not_mentioned	0.6889	not_mentioned	correct	ok	not_mentioned	released	option_probability
Clef-flash	imcs21	test	10420126	symptom_033	10420126	0.002530002	16.52212683390826	not_mentioned	0.8197	not_mentioned	correct	ok	not_mentioned	released	option_probability
Clef-flash	imcs21	test	10420126	symptom_034	10420126	0.002530002	16.52212683390826	not_mentioned	0.9808	not_mentioned	correct	ok	not_mentioned	released	option_probability
Clef-flash	imcs21	test	10420126	symptom_035	10420126	0.002530002	16.52212683390826	not_mentioned	0.5221	not_mentioned	correct	ok	not_mentioned	released	option_probability
Clef-flash	imcs21	test	10420126	symptom_036	10420126	0.002530002	16.52212683390826	not_mentioned	0.4607	not_mentioned	correct	ok	not_mentioned	released	option_probability
Clef-flash	imcs21	test	10420126	symptom_037	10420126	0.002530002	16.52212683390826	not_mentioned	0.6113	not_mentioned	correct	ok	not_mentioned	released	option_probability
Clef-flash	imcs21	test	10420126	symptom_038	10420126	0.002530002	16.52212683390826	uncertain	0.8529	uncertain	correct	ok	uncertain	released	option_probability
Clef-flash	imcs21	test	10420126	symptom_039	10420126	0.002530002	16.52212683390826	not_mentioned	0.8609	not_mentioned	correct	ok	not_mentioned	released	option_probability
Clef-flash	imcs21	test	10420126	symptom_040	10420126	0.002530002	16.52212683390826	not_mentioned	0.7724	not_mentioned	correct	ok	not_mentioned	released	option_probability
Clef-flash	imcs21	test	10420126	symptom_041	10420126	0.002530002	16.52212683390826	not_mentioned	0.7368	not_mentioned	correct	ok	not_mentioned	released	option_probability
Clef-flash	imcs21	test	10420126	symptom_042	10420126	0.002530002	16.52212683390826	not_mentioned	0.3628	not_mentioned	correct	ok	not_mentioned	released	option_probability
Clef-flash	imcs21	test	10420126	symptom_043	10420126	0.002530002	16.52212683390826	not_mentioned	0.8172	not_mentioned	correct	ok	not_mentioned	released	option_probability
Clef-flash	imcs21	test	10420126	symptom_044	10420126	0.002530002	16.52212683390826	negative	0.465	not_mentioned	incorrect	ok	not_mentioned	released	option_probability
Clef-flash	imcs21	test	10420126	symptom_045	10420126	0.002530002	16.52212683390826	not_mentioned	0.7255	not_mentioned	correct	ok	not_mentioned	released	option_probability
Clef-flash	imcs21	test	10420126	symptom_046	10420126	0.002530002	16.52212683390826	not_mentioned	0.7212000000000001	not_mentioned	correct	ok	not_mentioned	released	option_probability
Clef-flash	imcs21	test	10420126	symptom_047	10420126	0.002530002	16.52212683390826	not_mentioned	0.7182	not_mentioned	correct	ok	not_mentioned	released	option_probability
Clef-flash	imcs21	test	10420126	symptom_048	10420126	0.002530002	16.52212683390826	positive	0.7974	positive	correct	ok	positive	released	option_probability
Clef-flash	imcs21	test	10420126	symptom_049	10420126	0.002530002	16.52212683390826	not_mentioned	0.4878	not_mentioned	correct	ok	not_mentioned	released	option_probability
Clef-flash	imcs21	test	10420126	symptom_050	10420126	0.002530002	16.52212683390826	not_mentioned	0.847	not_mentioned	correct	ok	not_mentioned	released	option_probability
Clef-flash	imcs21	test	10420126	symptom_051	10420126	0.002530002	16.52212683390826	not_mentioned	0.7902	not_mentioned	correct	ok	not_mentioned	released	option_probability
Clef-flash	imcs21	test	10420126	symptom_052	10420126	0.002530002	16.52212683390826	not_mentioned	0.5814	not_mentioned	correct	ok	not_mentioned	released	option_probability
Clef-flash	imcs21	test	10420126	symptom_053	10420126	0.002530002	16.52212683390826	not_mentioned	0.923	not_mentioned	correct	ok	not_mentioned	released	option_probability
Clef-flash	imcs21	test	10420126	symptom_054	10420126	0.002530002	16.52212683390826	not_mentioned	0.9301	not_mentioned	correct	ok	not_mentioned	released	option_probability
Clef-flash	imcs21	test	10420126	symptom_055	10420126	0.002530002	16.52212683390826	not_mentioned	0.9051	not_mentioned	correct	ok	not_mentioned	released	option_probability
Clef-flash	imcs21	test	10420126	symptom_056	10420126	0.002530002	16.52212683390826	not_mentioned	0.7619	not_mentioned	correct	ok	not_mentioned	released	option_probability
Clef-flash	imcs21	test	10420126	symptom_057	10420126	0.002530002	16.52212683390826	not_mentioned	0.7464	not_mentioned	correct	ok	not_mentioned	released	option_probability
Clef-flash	imcs21	test	10420126	symptom_058	10420126	0.002530002	16.52212683390826	not_mentioned	0.8432000000000001	not_mentioned	correct	ok	not_mentioned	released	option_probability
Clef-flash	imcs21	test	10420126	symptom_059	10420126	0.002530002	16.52212683390826	negative	0.5005000000000001	not_mentioned	incorrect	ok	not_mentioned	released	option_probability
Clef-flash	imcs21	test	10420126	symptom_060	10420126	0.002530002	16.52212683390826	not_mentioned	0.9663	not_mentioned	correct	ok	not_mentioned	released	option_probability
Clef-flash	imcs21	test	10420126	symptom_061	10420126	0.002530002	16.52212683390826	not_mentioned	0.9122	not_mentioned	correct	ok	not_mentioned	released	option_probability
Clef-flash	imcs21	test	10420126	symptom_062	10420126	0.002530002	16.52212683390826	not_mentioned	0.7956	not_mentioned	correct	ok	not_mentioned	released	option_probability
Clef-flash	imcs21	test	10420126	symptom_063	10420126	0.002530002	16.52212683390826	not_mentioned	0.4814	not_mentioned	correct	ok	not_mentioned	released	option_probability
Clef-flash	imcs21	test	10420126	symptom_064	10420126	0.002530002	16.52212683390826	not_mentioned	0.9135	not_mentioned	correct	ok	not_mentioned	released	option_probability
Clef-flash	imcs21	test	10420126	symptom_065	10420126	0.002530002	16.52212683390826	not_mentioned	0.9616	not_mentioned	correct	ok	not_mentioned	released	option_probability
Clef-flash	imcs21	test	10420126	symptom_066	10420126	0.002530002	16.52212683390826	not_mentioned	0.8953	not_mentioned	correct	ok	not_mentioned	released	option_probability
Clef-flash	imcs21	test	10420126	symptom_067	10420126	0.002530002	16.52212683390826	not_mentioned	0.4859	not_mentioned	correct	ok	not_mentioned	released	option_probability
Clef-flash	imcs21	test	10420126	symptom_068	10420126	0.002530002	16.52212683390826	not_mentioned	0.826	not_mentioned	correct	ok	not_mentioned	released	option_probability
Clef-flash	imcs21	test	10420126	symptom_069	10420126	0.002530002	16.52212683390826	not_mentioned	0.8014	not_mentioned	correct	ok	not_mentioned	released	option_probability
Clef-flash	imcs21	test	10420126	symptom_070	10420126	0.002530002	16.52212683390826	not_mentioned	0.9529	not_mentioned	correct	ok	not_mentioned	released	option_probability
Clef-flash	imcs21	test	10420126	symptom_071	10420126	0.002530002	16.52212683390826	not_mentioned	0.7617	not_mentioned	correct	ok	not_mentioned	released	option_probability
Clef-flash	imcs21	test	10420126	symptom_072	10420126	0.002530002	16.52212683390826	not_mentioned	0.9499	not_mentioned	correct	ok	not_mentioned	released	option_probability
Clef-flash	imcs21	test	10420126	symptom_073	10420126	0.002530002	16.52212683390826	not_mentioned	0.969	not_mentioned	correct	ok	not_mentioned	released	option_probability
Clef-flash	imcs21	test	10420126	symptom_074	10420126	0.002530002	16.52212683390826	not_mentioned	0.9132	not_mentioned	correct	ok	not_mentioned	released	option_probability
Clef-flash	imcs21	test	10420126	symptom_075	10420126	0.002530002	16.52212683390826	not_mentioned	0.8087	not_mentioned	correct	ok	not_mentioned	released	option_probability
Clef-flash	imcs21	test	10420126	symptom_076	10420126	0.002530002	16.52212683390826	positive	0.3529	not_mentioned	incorrect	ok	not_mentioned	released	option_probability
Clef-flash	imcs21	test	10420126	symptom_077	10420126	0.002530002	16.52212683390826	not_mentioned	0.9162	not_mentioned	correct	ok	not_mentioned	released	option_probability
Clef-flash	imcs21	test	10420126	symptom_078	10420126	0.002530002	16.52212683390826	not_mentioned	0.4834	not_mentioned	correct	ok	not_mentioned	released	option_probability
Clef-flash	imcs21	test	10420126	symptom_079	10420126	0.002530002	16.52212683390826	not_mentioned	0.8302	not_mentioned	correct	ok	not_mentioned	released	option_probability
Clef-flash	imcs21	test	10420126	symptom_080	10420126	0.002530002	16.52212683390826	not_mentioned	0.6616	not_mentioned	correct	ok	not_mentioned	released	option_probability
Clef-flash	imcs21	test	10420126	symptom_081	10420126	0.002530002	16.52212683390826	not_mentioned	0.8894	not_mentioned	correct	ok	not_mentioned	released	option_probability
Clef-flash	imcs21	test	10420126	symptom_082	10420126	0.002530002	16.52212683390826	not_mentioned	0.9654	not_mentioned	correct	ok	not_mentioned	released	option_probability
Clef-flash	imcs21	test	10420126	symptom_083	10420126	0.002530002	16.52212683390826	not_mentioned	0.6015	not_mentioned	correct	ok	not_mentioned	released	option_probability
Clef-flash	imcs21	test	10420126	symptom_084	10420126	0.002530002	16.52212683390826	not_mentioned	0.77	not_mentioned	correct	ok	not_mentioned	released	option_probability
Clef-flash	imcs21	test	10420126	symptom_085	10420126	0.002530002	16.52212683390826	not_mentioned	0.753	not_mentioned	correct	ok	not_mentioned	released	option_probability
Clef-flash	imcs21	test	10420126	symptom_086	10420126	0.002530002	16.52212683390826	not_mentioned	0.7932	not_mentioned	correct	ok	not_mentioned	released	option_probability
Clef-flash	imcs21	test	10420126	symptom_087	10420126	0.002530002	16.52212683390826	not_mentioned	0.9353	not_mentioned	correct	ok	not_mentioned	released	option_probability
Clef-flash	imcs21	test	10420126	symptom_088	10420126	0.002530002	16.52212683390826	not_mentioned	0.9343	not_mentioned	correct	ok	not_mentioned	released	option_probability
Clef-flash	imcs21	test	10420126	symptom_089	10420126	0.002530002	16.52212683390826	not_mentioned	0.7226	not_mentioned	correct	ok	not_mentioned	released	option_probability
Clef-flash	imcs21	test	10420126	symptom_090	10420126	0.002530002	16.52212683390826	not_mentioned	0.6341	not_mentioned	correct	ok	not_mentioned	released	option_probability
Clef-flash	imcs21	test	10420126	symptom_091	10420126	0.002530002	16.52212683390826	not_mentioned	0.5373	not_mentioned	correct	ok	not_mentioned	released	option_probability
Clef-flash	imcs21	test	10420126	symptom_092	10420126	0.002530002	16.52212683390826	not_mentioned	0.8355	not_mentioned	correct	ok	not_mentioned	released	option_probability
Clef-flash	imcs21	test	10420126	symptom_093	10420126	0.002530002	16.52212683390826	not_mentioned	0.9793	not_mentioned	correct	ok	not_mentioned	released	option_probability
Clef-flash	imcs21	test	10420126	symptom_094	10420126	0.002530002	16.52212683390826	not_mentioned	0.7508	not_mentioned	correct	ok	not_mentioned	released	option_probability
Clef-flash	imcs21	test	10420126	symptom_095	10420126	0.002530002	16.52212683390826	not_mentioned	0.8441	not_mentioned	correct	ok	not_mentioned	released	option_probability
Clef-flash	imcs21	test	10420126	symptom_096	10420126	0.002530002	16.52212683390826	not_mentioned	0.9503	not_mentioned	correct	ok	not_mentioned	released	option_probability
Clef-flash	imcs21	test	10420126	symptom_097	10420126	0.002530002	16.52212683390826	not_mentioned	0.6086	not_mentioned	correct	ok	not_mentioned	released	option_probability
Clef-flash	imcs21	test	10420126	symptom_098	10420126	0.002530002	16.52212683390826	uncertain	0.7885	uncertain	correct	ok	uncertain	released	option_probability
Clef-flash	imcs21	test	10420126	symptom_099	10420126	0.002530002	16.52212683390826	not_mentioned	0.7483	not_mentioned	correct	ok	not_mentioned	released	option_probability
Clef-flash	imcs21	test	10420126	symptom_100	10420126	0.002530002	16.52212683390826	not_mentioned	0.7945	not_mentioned	correct	ok	not_mentioned	released	option_probability
Clef-flash	imcs21	test	10420126	symptom_101	10420126	0.002530002	16.52212683390826	not_mentioned	0.8647	not_mentioned	correct	ok	not_mentioned	released	option_probability
Clef-flash	imcs21	test	10420126	symptom_102	10420126	0.002530002	16.52212683390826	not_mentioned	0.7738	not_mentioned	correct	ok	not_mentioned	released	option_probability
Clef-flash	imcs21	test	10420126	symptom_103	10420126	0.002530002	16.52212683390826	not_mentioned	0.97	not_mentioned	correct	ok	not_mentioned	released	option_probability
Clef-flash	imcs21	test	10420126	symptom_104	10420126	0.002530002	16.52212683390826	not_mentioned	0.8088	not_mentioned	correct	ok	not_mentioned	released	option_probability
Clef-flash	imcs21	test	10420126	symptom_105	10420126	0.002530002	16.52212683390826	uncertain	0.8841	negative	incorrect	ok	negative	released	option_probability
Clef-flash	imcs21	test	10420126	symptom_106	10420126	0.002530002	16.52212683390826	not_mentioned	0.8351	not_mentioned	correct	ok	not_mentioned	released	option_probability
Clef-flash	imcs21	test	10420126	symptom_107	10420126	0.002530002	16.52212683390826	not_mentioned	0.9729	not_mentioned	correct	ok	not_mentioned	released	option_probability
Clef-flash	imcs21	test	10420126	symptom_108	10420126	0.002530002	16.52212683390826	not_mentioned	0.9468	not_mentioned	correct	ok	not_mentioned	released	option_probability
Clef-flash	imcs21	test	10420126	symptom_109	10420126	0.002530002	16.52212683390826	not_mentioned	0.6335	not_mentioned	correct	ok	not_mentioned	released	option_probability
Clef-flash	imcs21	test	10420126	symptom_110	10420126	0.002530002	16.52212683390826	not_mentioned	0.9401	not_mentioned	correct	ok	not_mentioned	released	option_probability
Clef-flash	imcs21	test	10420126	symptom_111	10420126	0.002530002	16.52212683390826	not_mentioned	0.8915	not_mentioned	correct	ok	not_mentioned	released	option_probability
Clef-flash	imcs21	test	10420126	symptom_112	10420126	0.002530002	16.52212683390826	not_mentioned	0.8328	not_mentioned	correct	ok	not_mentioned	released	option_probability
Clef-flash	imcs21	test	10420126	symptom_113	10420126	0.002530002	16.52212683390826	not_mentioned	0.8423	not_mentioned	correct	ok	not_mentioned	released	option_probability
Clef-flash	imcs21	test	10420126	symptom_114	10420126	0.002530002	16.52212683390826	not_mentioned	0.8302	not_mentioned	correct	ok	not_mentioned	released	option_probability
Clef-flash	imcs21	test	10420126	symptom_115	10420126	0.002530002	16.52212683390826	not_mentioned	0.808	not_mentioned	correct	ok	not_mentioned	released	option_probability
Clef-flash	imcs21	test	10420126	symptom_116	10420126	0.002530002	16.52212683390826	not_mentioned	0.6815	not_mentioned	correct	ok	not_mentioned	released	option_probability
Clef-flash	imcs21	test	10420126	symptom_117	10420126	0.002530002	16.52212683390826	not_mentioned	0.9341	not_mentioned	correct	ok	not_mentioned	released	option_probability
Clef-flash	imcs21	test	10420126	symptom_118	10420126	0.002530002	16.52212683390826	uncertain	0.3429	not_mentioned	incorrect	ok	not_mentioned	released	option_probability
Clef-flash	imcs21	test	10420126	symptom_119	10420126	0.002530002	16.52212683390826	not_mentioned	0.8989	not_mentioned	correct	ok	not_mentioned	released	option_probability
Clef-flash	imcs21	test	10420126	symptom_120	10420126	0.002530002	16.52212683390826	not_mentioned	0.7722	not_mentioned	correct	ok	not_mentioned	released	option_probability
Clef-flash	imcs21	test	10420126	symptom_121	10420126	0.002530002	16.52212683390826	not_mentioned	0.7952	not_mentioned	correct	ok	not_mentioned	released	option_probability
Clef-flash	imcs21	test	10420126	symptom_122	10420126	0.002530002	16.52212683390826	uncertain	0.8788	not_mentioned	incorrect	ok	not_mentioned	released	option_probability
Clef-flash	imcs21	test	10420126	symptom_123	10420126	0.002530002	16.52212683390826	not_mentioned	0.6742	not_mentioned	correct	ok	not_mentioned	released	option_probability
Clef-flash	imcs21	test	10420126	symptom_124	10420126	0.002530002	16.52212683390826	not_mentioned	0.8732	not_mentioned	correct	ok	not_mentioned	released	option_probability
Clef-flash	imcs21	test	10420126	symptom_125	10420126	0.002530002	16.52212683390826	not_mentioned	0.7474000000000001	not_mentioned	correct	ok	not_mentioned	released	option_probability
Clef-flash	imcs21	test	10420126	symptom_126	10420126	0.002530002	16.52212683390826	not_mentioned	0.942	not_mentioned	correct	ok	not_mentioned	released	option_probability
Clef-flash	imcs21	test	10420126	symptom_127	10420126	0.002530002	16.52212683390826	not_mentioned	0.7589	not_mentioned	correct	ok	not_mentioned	released	option_probability
Clef-flash	imcs21	test	10420126	symptom_128	10420126	0.002530002	16.52212683390826	not_mentioned	0.9383	not_mentioned	correct	ok	not_mentioned	released	option_probability
Clef-flash	imcs21	test	10420126	symptom_129	10420126	0.002530002	16.52212683390826	not_mentioned	0.9751	not_mentioned	correct	ok	not_mentioned	released	option_probability
Clef-flash	imcs21	test	10420126	symptom_130	10420126	0.002530002	16.52212683390826	not_mentioned	0.949	not_mentioned	correct	ok	not_mentioned	released	option_probability
Clef-flash	imcs21	test	10420126	symptom_131	10420126	0.002530002	16.52212683390826	positive	0.4176	not_mentioned	incorrect	ok	not_mentioned	released	option_probability
Clef-flash	imcs21	test	10420126	symptom_132	10420126	0.002530002	16.52212683390826	not_mentioned	0.9677	not_mentioned	correct	ok	not_mentioned	released	option_probability
Clef-flash	imcs21	test	10420126	symptom_133	10420126	0.002530002	16.52212683390826	not_mentioned	0.8649	not_mentioned	correct	ok	not_mentioned	released	option_probability
Clef-flash	imcs21	test	10420126	symptom_134	10420126	0.002530002	16.52212683390826	not_mentioned	0.7838	not_mentioned	correct	ok	not_mentioned	released	option_probability
Clef-flash	imcs21	test	10420126	symptom_135	10420126	0.002530002	16.52212683390826	not_mentioned	0.9521000000000001	not_mentioned	correct	ok	not_mentioned	released	option_probability
Clef-flash	imcs21	test	10420126	symptom_136	10420126	0.002530002	16.52212683390826	not_mentioned	0.9276	not_mentioned	correct	ok	not_mentioned	released	option_probability
Clef-flash	imcs21	test	10420126	symptom_137	10420126	0.002530002	16.52212683390826	not_mentioned	0.7237	not_mentioned	correct	ok	not_mentioned	released	option_probability
Clef-flash	imcs21	test	10420126	symptom_138	10420126	0.002530002	16.52212683390826	not_mentioned	0.6529	not_mentioned	correct	ok	not_mentioned	released	option_probability
Clef-flash	imcs21	test	10420126	symptom_139	10420126	0.002530002	16.52212683390826	not_mentioned	0.7566	not_mentioned	correct	ok	not_mentioned	released	option_probability
Clef-flash	imcs21	test	10420126	symptom_140	10420126	0.002530002	16.52212683390826	not_mentioned	0.9236	not_mentioned	correct	ok	not_mentioned	released	option_probability
Clef-flash	imcs21	test	10420126	symptom_141	10420126	0.002530002	16.52212683390826	not_mentioned	0.9338	not_mentioned	correct	ok	not_mentioned	released	option_probability
Clef-flash	imcs21	test	10420126	symptom_142	10420126	0.002530002	16.52212683390826	uncertain	0.5556	not_mentioned	incorrect	ok	not_mentioned	released	option_probability
Clef-flash	imcs21	test	10420126	symptom_143	10420126	0.002530002	16.52212683390826	not_mentioned	0.9747	not_mentioned	correct	ok	not_mentioned	released	option_probability
Clef-flash	imcs21	test	10420126	symptom_144	10420126	0.002530002	16.52212683390826	not_mentioned	0.9725	not_mentioned	correct	ok	not_mentioned	released	option_probability
Clef-flash	imcs21	test	10420126	symptom_145	10420126	0.002530002	16.52212683390826	not_mentioned	0.9004	not_mentioned	correct	ok	not_mentioned	released	option_probability
Clef-flash	imcs21	test	10420126	symptom_146	10420126	0.002530002	16.52212683390826	positive	0.4179	not_mentioned	incorrect	ok	not_mentioned	released	option_probability
Clef-flash	imcs21	test	10420126	symptom_147	10420126	0.002530002	16.52212683390826	not_mentioned	0.9638	not_mentioned	correct	ok	not_mentioned	released	option_probability
Clef-flash	imcs21	test	10420126	symptom_148	10420126	0.002530002	16.52212683390826	not_mentioned	0.7141	not_mentioned	correct	ok	not_mentioned	released	option_probability
Clef-flash	imcs21	test	10420126	symptom_149	10420126	0.002530002	16.52212683390826	not_mentioned	0.9111	not_mentioned	correct	ok	not_mentioned	released	option_probability
Clef-flash	imcs21	test	10420126	symptom_150	10420126	0.002530002	16.52212683390826	not_mentioned	0.9115	not_mentioned	correct	ok	not_mentioned	released	option_probability
Clef-flash	imcs21	test	10420126	symptom_151	10420126	0.002530002	16.52212683390826	not_mentioned	0.9291	not_mentioned	correct	ok	not_mentioned	released	option_probability
Clef-flash	imcs21	test	10420126	symptom_152	10420126	0.002530002	16.52212683390826	not_mentioned	0.5457	not_mentioned	correct	ok	not_mentioned	released	option_probability
Clef-flash	imcs21	test	10420126	symptom_153	10420126	0.002530002	16.52212683390826	not_mentioned	0.9311	not_mentioned	correct	ok	not_mentioned	released	option_probability
Clef-flash	imcs21	test	10420126	symptom_154	10420126	0.002530002	16.52212683390826	positive	0.7304	not_mentioned	incorrect	ok	not_mentioned	released	option_probability
Clef-flash	imcs21	test	10420126	symptom_155	10420126	0.002530002	16.52212683390826	not_mentioned	0.7135	not_mentioned	correct	ok	not_mentioned	released	option_probability
Clef-flash	imcs21	test	10420126	symptom_156	10420126	0.002530002	16.52212683390826	not_mentioned	0.9615	not_mentioned	correct	ok	not_mentioned	released	option_probability
Clef-flash	imcs21	test	10420126	symptom_157	10420126	0.002530002	16.52212683390826	not_mentioned	0.8497	not_mentioned	correct	ok	not_mentioned	released	option_probability
Clef-flash	imcs21	test	10420126	symptom_158	10420126	0.002530002	16.52212683390826	not_mentioned	0.586	not_mentioned	correct	ok	not_mentioned	released	option_probability
Clef-flash	imcs21	test	10420126	symptom_159	10420126	0.002530002	16.52212683390826	not_mentioned	0.9646	not_mentioned	correct	ok	not_mentioned	released	option_probability
Clef-flash	imcs21	test	10420126	symptom_160	10420126	0.002530002	16.52212683390826	not_mentioned	0.9431	not_mentioned	correct	ok	not_mentioned	released	option_probability
Clef-flash	imcs21	test	10420126	symptom_161	10420126	0.002530002	16.52212683390826	not_mentioned	0.9306	not_mentioned	correct	ok	not_mentioned	released	option_probability
Clef-flash	imcs21	test	10420126	symptom_162	10420126	0.002530002	16.52212683390826	not_mentioned	0.7052	not_mentioned	correct	ok	not_mentioned	released	option_probability
Clef-flash	imcs21	test	10420126	symptom_163	10420126	0.002530002	16.52212683390826	not_mentioned	0.9366	not_mentioned	correct	ok	not_mentioned	released	option_probability
Clef-flash	imcs21	test	10420126	symptom_164	10420126	0.002530002	16.52212683390826	not_mentioned	0.9277	not_mentioned	correct	ok	not_mentioned	released	option_probability
Clef-flash	imcs21	test	10420126	symptom_165	10420126	0.002530002	16.52212683390826	not_mentioned	0.6669	not_mentioned	correct	ok	not_mentioned	released	option_probability
Clef-flash	imcs21	test	10420126	symptom_166	10420126	0.002530002	16.52212683390826	not_mentioned	0.9026	not_mentioned	correct	ok	not_mentioned	released	option_probability
Clef-flash	imcs21	test	10420126	symptom_167	10420126	0.002530002	16.52212683390826	not_mentioned	0.3694	not_mentioned	correct	ok	not_mentioned	released	option_probability
Clef-flash	imcs21	test	10420126	symptom_168	10420126	0.002530002	16.52212683390826	not_mentioned	0.8747	not_mentioned	correct	ok	not_mentioned	released	option_probability
Clef-flash	imcs21	test	10420126	symptom_169	10420126	0.002530002	16.52212683390826	uncertain	0.4515	not_mentioned	incorrect	ok	not_mentioned	released	option_probability
Clef-flash	imcs21	test	10420126	symptom_170	10420126	0.002530002	16.52212683390826	not_mentioned	0.8988	not_mentioned	correct	ok	not_mentioned	released	option_probability
Clef-flash	imcs21	test	10420126	symptom_171	10420126	0.002530002	16.52212683390826	not_mentioned	0.8885	not_mentioned	correct	ok	not_mentioned	released	option_probability
Clef-flash	imcs21	test	10420126	symptom_172	10420126	0.002530002	16.52212683390826	not_mentioned	0.8362	not_mentioned	correct	ok	not_mentioned	released	option_probability
Clef-flash	imcs21	test	10420126	symptom_173	10420126	0.002530002	16.52212683390826	not_mentioned	0.8285	not_mentioned	correct	ok	not_mentioned	released	option_probability
Clef-flash	imcs21	test	10420126	symptom_174	10420126	0.002530002	16.52212683390826	not_mentioned	0.7446	not_mentioned	correct	ok	not_mentioned	released	option_probability
Clef-flash	imcs21	test	10420126	symptom_175	10420126	0.002530002	16.52212683390826	not_mentioned	0.7019	not_mentioned	correct	ok	not_mentioned	released	option_probability
Clef-flash	imcs21	test	10420126	symptom_176	10420126	0.002530002	16.52212683390826	not_mentioned	0.7687	not_mentioned	correct	ok	not_mentioned	released	option_probability
Clef-flash	imcs21	test	10420126	symptom_177	10420126	0.002530002	16.52212683390826	not_mentioned	0.5663	not_mentioned	correct	ok	not_mentioned	released	option_probability
Clef-flash	imcs21	test	10420126	symptom_178	10420126	0.002530002	16.52212683390826	not_mentioned	0.9106	not_mentioned	correct	ok	not_mentioned	released	option_probability
Clef-flash	imcs21	test	10420126	symptom_179	10420126	0.002530002	16.52212683390826	not_mentioned	0.7335	not_mentioned	correct	ok	not_mentioned	released	option_probability
Clef-flash	imcs21	test	10420126	symptom_180	10420126	0.002530002	16.52212683390826	not_mentioned	0.8861	not_mentioned	correct	ok	not_mentioned	released	option_probability
Clef-flash	imcs21	test	10420126	symptom_181	10420126	0.002530002	16.52212683390826	not_mentioned	0.8725	not_mentioned	correct	ok	not_mentioned	released	option_probability
Clef-flash	imcs21	test	10420126	symptom_182	10420126	0.002530002	16.52212683390826	not_mentioned	0.9434	not_mentioned	correct	ok	not_mentioned	released	option_probability
Clef-flash	imcs21	test	10420126	symptom_183	10420126	0.002530002	16.52212683390826	not_mentioned	0.3922	not_mentioned	correct	ok	not_mentioned	released	option_probability
Clef-flash	imcs21	test	10420126	symptom_184	10420126	0.002530002	16.52212683390826	not_mentioned	0.9105	not_mentioned	correct	ok	not_mentioned	released	option_probability
Clef-flash	imcs21	test	10420126	symptom_185	10420126	0.002530002	16.52212683390826	not_mentioned	0.5147	not_mentioned	correct	ok	not_mentioned	released	option_probability
Clef-flash	imcs21	test	10420126	symptom_186	10420126	0.002530002	16.52212683390826	not_mentioned	0.8803	not_mentioned	correct	ok	not_mentioned	released	option_probability
Clef-flash	imcs21	test	10420126	symptom_187	10420126	0.002530002	16.52212683390826	positive	0.7884	not_mentioned	incorrect	ok	not_mentioned	released	option_probability
Clef-flash	imcs21	test	10420126	symptom_188	10420126	0.002530002	16.52212683390826	not_mentioned	0.6832	not_mentioned	correct	ok	not_mentioned	released	option_probability
Clef-flash	imcs21	test	10420126	symptom_189	10420126	0.002530002	16.52212683390826	not_mentioned	0.6945	not_mentioned	correct	ok	not_mentioned	released	option_probability
Clef-flash	imcs21	test	10420126	symptom_190	10420126	0.002530002	16.52212683390826	not_mentioned	0.7832	not_mentioned	correct	ok	not_mentioned	released	option_probability
Clef-flash	imcs21	test	10420126	symptom_191	10420126	0.002530002	16.52212683390826	not_mentioned	0.8709	not_mentioned	correct	ok	not_mentioned	released	option_probability
Clef-flash	imcs21	test	10420126	symptom_192	10420126	0.002530002	16.52212683390826	not_mentioned	0.9279	not_mentioned	correct	ok	not_mentioned	released	option_probability
Clef-flash	imcs21	test	10420126	symptom_193	10420126	0.002530002	16.52212683390826	not_mentioned	0.949	not_mentioned	correct	ok	not_mentioned	released	option_probability
Clef-flash	imcs21	test	10420126	symptom_194	10420126	0.002530002	16.52212683390826	not_mentioned	0.9552	not_mentioned	correct	ok	not_mentioned	released	option_probability
Clef-flash	imcs21	test	10420126	symptom_195	10420126	0.002530002	16.52212683390826	not_mentioned	0.9744	not_mentioned	correct	ok	not_mentioned	released	option_probability
Clef-flash	imcs21	test	10420126	symptom_196	10420126	0.002530002	16.52212683390826	not_mentioned	0.978	not_mentioned	correct	ok	not_mentioned	released	option_probability
Clef-flash	imcs21	test	10420126	symptom_197	10420126	0.002530002	16.52212683390826	not_mentioned	0.963	not_mentioned	correct	ok	not_mentioned	released	option_probability
Clef-flash	imcs21	test	10420126	symptom_198	10420126	0.002530002	16.52212683390826	not_mentioned	0.9386	not_mentioned	correct	ok	not_mentioned	released	option_probability
Clef-flash	imcs21	test	10420126	symptom_199	10420126	0.002530002	16.52212683390826	not_mentioned	0.7871	not_mentioned	correct	ok	not_mentioned	released	option_probability
Clef-flash	imcs21	test	10420126	symptom_200	10420126	0.002530002	16.52212683390826	uncertain	0.8386	not_mentioned	incorrect	ok	not_mentioned	released	option_probability
Clef-flash	imcs21	test	10420126	symptom_201	10420126	0.002530002	16.52212683390826	not_mentioned	0.5168	not_mentioned	correct	ok	not_mentioned	released	option_probability
Clef-flash	imcs21	test	10420126	symptom_202	10420126	0.002530002	16.52212683390826	not_mentioned	0.536	not_mentioned	correct	ok	not_mentioned	released	option_probability
Clef-flash	imcs21	test	10420126	symptom_203	10420126	0.002530002	16.52212683390826	not_mentioned	0.7955	not_mentioned	correct	ok	not_mentioned	released	option_probability
Clef-flash	imcs21	test	10420126	symptom_204	10420126	0.002530002	16.52212683390826	not_mentioned	0.9747	not_mentioned	correct	ok	not_mentioned	released	option_probability
Clef-flash	imcs21	test	10420126	symptom_205	10420126	0.002530002	16.52212683390826	not_mentioned	0.9287	not_mentioned	correct	ok	not_mentioned	released	option_probability
Clef-flash	imcs21	test	10420126	symptom_206	10420126	0.002530002	16.52212683390826	not_mentioned	0.837	not_mentioned	correct	ok	not_mentioned	released	option_probability
Clef-flash	imcs21	test	10420126	symptom_207	10420126	0.002530002	16.52212683390826	not_mentioned	0.8883	not_mentioned	correct	ok	not_mentioned	released	option_probability
Clef-flash	imcs21	test	10420126	symptom_208	10420126	0.002530002	16.52212683390826	not_mentioned	0.9377	not_mentioned	correct	ok	not_mentioned	released	option_probability
Clef-flash	imcs21	test	10420126	symptom_209	10420126	0.002530002	16.52212683390826	not_mentioned	0.9656	not_mentioned	correct	ok	not_mentioned	released	option_probability
Clef-flash	imcs21	test	10420126	symptom_210	10420126	0.002530002	16.52212683390826	not_mentioned	0.9321	not_mentioned	correct	ok	not_mentioned	released	option_probability
Clef-flash	imcs21	test	10420126	symptom_211	10420126	0.002530002	16.52212683390826	uncertain	0.8461	not_mentioned	incorrect	ok	not_mentioned	released	option_probability
Clef-flash	imcs21	test	10420126	symptom_212	10420126	0.002530002	16.52212683390826	not_mentioned	0.8476	not_mentioned	correct	ok	not_mentioned	released	option_probability
Clef-flash	imcs21	test	10420126	symptom_213	10420126	0.002530002	16.52212683390826	not_mentioned	0.8983	not_mentioned	correct	ok	not_mentioned	released	option_probability
Clef-flash	imcs21	test	10420126	symptom_214	10420126	0.002530002	16.52212683390826	not_mentioned	0.9613	not_mentioned	correct	ok	not_mentioned	released	option_probability
Clef-flash	imcs21	test	10420126	symptom_215	10420126	0.002530002	16.52212683390826	not_mentioned	0.9609	not_mentioned	correct	ok	not_mentioned	released	option_probability
Clef-flash	imcs21	test	10420126	symptom_216	10420126	0.002530002	16.52212683390826	not_mentioned	0.9511000000000001	not_mentioned	correct	ok	not_mentioned	released	option_probability
Clef-flash	imcs21	test	10420126	symptom_217	10420126	0.002530002	16.52212683390826	not_mentioned	0.975	not_mentioned	correct	ok	not_mentioned	released	option_probability
Clef-flash	imcs21	test	10420126	symptom_218	10420126	0.002530002	16.52212683390826	not_mentioned	0.9624	not_mentioned	correct	ok	not_mentioned	released	option_probability
Clef-flash	imcs21	test	10420126	symptom_219	10420126	0.002530002	16.52212683390826	not_mentioned	0.9667	not_mentioned	correct	ok	not_mentioned	released	option_probability
Clef-flash	imcs21	test	10420126	symptom_220	10420126	0.002530002	16.52212683390826	not_mentioned	0.8572	not_mentioned	correct	ok	not_mentioned	released	option_probability
Clef-flash	imcs21	test	10420126	symptom_221	10420126	0.002530002	16.52212683390826	not_mentioned	0.9591	not_mentioned	correct	ok	not_mentioned	released	option_probability
Clef-flash	imcs21	test	10420126	symptom_222	10420126	0.002530002	16.52212683390826	uncertain	0.868	not_mentioned	incorrect	ok	not_mentioned	released	option_probability
Clef-flash	imcs21	test	10420126	symptom_223	10420126	0.002530002	16.52212683390826	not_mentioned	0.9682	not_mentioned	correct	ok	not_mentioned	released	option_probability
Clef-flash	imcs21	test	10420126	symptom_224	10420126	0.002530002	16.52212683390826	not_mentioned	0.9668	not_mentioned	correct	ok	not_mentioned	released	option_probability
Clef-flash	imcs21	test	10420126	symptom_225	10420126	0.002530002	16.52212683390826	not_mentioned	0.746	not_mentioned	correct	ok	not_mentioned	released	option_probability
Clef-flash	imcs21	test	10420126	symptom_226	10420126	0.002530002	16.52212683390826	not_mentioned	0.6354	not_mentioned	correct	ok	not_mentioned	released	option_probability
Clef-flash	imcs21	test	10420126	symptom_227	10420126	0.002530002	16.52212683390826	not_mentioned	0.8845	not_mentioned	correct	ok	not_mentioned	released	option_probability
Clef-flash	imcs21	test	10420126	symptom_228	10420126	0.002530002	16.52212683390826	not_mentioned	0.9542	not_mentioned	correct	ok	not_mentioned	released	option_probability
Clef-flash	imcs21	test	10420126	symptom_229	10420126	0.002530002	16.52212683390826	not_mentioned	0.9553	not_mentioned	correct	ok	not_mentioned	released	option_probability
Clef-flash	imcs21	test	10420126	symptom_230	10420126	0.002530002	16.52212683390826	not_mentioned	0.8431	not_mentioned	correct	ok	not_mentioned	released	option_probability
Clef-flash	imcs21	test	10420126	symptom_231	10420126	0.002530002	16.52212683390826	not_mentioned	0.7487	not_mentioned	correct	ok	not_mentioned	released	option_probability
Clef-flash	imcs21	test	10420126	symptom_232	10420126	0.002530002	16.52212683390826	uncertain	0.6284	not_mentioned	incorrect	ok	not_mentioned	released	option_probability
Clef-flash	imcs21	test	10420126	symptom_233	10420126	0.002530002	16.52212683390826	not_mentioned	0.7886	not_mentioned	correct	ok	not_mentioned	released	option_probability
Clef-flash	imcs21	test	10420126	symptom_234	10420126	0.002530002	16.52212683390826	not_mentioned	0.9548	not_mentioned	correct	ok	not_mentioned	released	option_probability
Clef-flash	imcs21	test	10420126	symptom_235	10420126	0.002530002	16.52212683390826	not_mentioned	0.8684	not_mentioned	correct	ok	not_mentioned	released	option_probability
Clef-flash	imcs21	test	10420126	symptom_236	10420126	0.002530002	16.52212683390826	not_mentioned	0.8845	not_mentioned	correct	ok	not_mentioned	released	option_probability
Clef-flash	imcs21	test	10420126	symptom_237	10420126	0.002530002	16.52212683390826	not_mentioned	0.7847	not_mentioned	correct	ok	not_mentioned	released	option_probability
Clef-flash	imcs21	test	10420126	symptom_238	10420126	0.002530002	16.52212683390826	not_mentioned	0.8529	not_mentioned	correct	ok	not_mentioned	released	option_probability
Clef-flash	imcs21	test	10420126	symptom_239	10420126	0.002530002	16.52212683390826	not_mentioned	0.9711	not_mentioned	correct	ok	not_mentioned	released	option_probability
Clef-flash	imcs21	test	10420126	symptom_240	10420126	0.002530002	16.52212683390826	not_mentioned	0.7805	not_mentioned	correct	ok	not_mentioned	released	option_probability
Clef-flash	imcs21	test	10420126	symptom_241	10420126	0.002530002	16.52212683390826	not_mentioned	0.9723	not_mentioned	correct	ok	not_mentioned	released	option_probability
Clef-flash	imcs21	test	10420126	symptom_242	10420126	0.002530002	16.52212683390826	not_mentioned	0.951	not_mentioned	correct	ok	not_mentioned	released	option_probability
Clef-flash	imcs21	test	10420126	symptom_243	10420126	0.002530002	16.52212683390826	not_mentioned	0.4605	not_mentioned	correct	ok	not_mentioned	released	option_probability
Clef-flash	imcs21	test	10420126	symptom_244	10420126	0.002530002	16.52212683390826	not_mentioned	0.783	not_mentioned	correct	ok	not_mentioned	released	option_probability
Clef-flash	imcs21	test	10420126	symptom_245	10420126	0.002530002	16.52212683390826	not_mentioned	0.7294	not_mentioned	correct	ok	not_mentioned	released	option_probability
Clef-flash	imcs21	test	10420126	symptom_246	10420126	0.002530002	16.52212683390826	not_mentioned	0.911	not_mentioned	correct	ok	not_mentioned	released	option_probability
Clef-flash	imcs21	test	10420126	symptom_247	10420126	0.002530002	16.52212683390826	not_mentioned	0.8991	not_mentioned	correct	ok	not_mentioned	released	option_probability
Clef-flash	imcs21	test	10420126	symptom_248	10420126	0.002530002	16.52212683390826	not_mentioned	0.9577	not_mentioned	correct	ok	not_mentioned	released	option_probability
Clef-flash	imcs21	test	10420126	symptom_249	10420126	0.002530002	16.52212683390826	not_mentioned	0.7843	not_mentioned	correct	ok	not_mentioned	released	option_probability
Clef-flash	imcs21	test	10420126	symptom_250	10420126	0.002530002	16.52212683390826	not_mentioned	0.7778	not_mentioned	correct	ok	not_mentioned	released	option_probability
Clef-flash	imcs21	test	10420126	symptom_251	10420126	0.002530002	16.52212683390826	not_mentioned	0.8885	not_mentioned	correct	ok	not_mentioned	released	option_probability
Clef-flash	imcs21	test	10420126	symptom_252	10420126	0.002530002	16.52212683390826	uncertain	0.4423	not_mentioned	incorrect	ok	not_mentioned	released	option_probability
Clef-flash	imcs21	test	10420126	symptom_253	10420126	0.002530002	16.52212683390826	not_mentioned	0.9332	not_mentioned	correct	ok	not_mentioned	released	option_probability
Clef-flash	imcs21	test	10420126	symptom_254	10420126	0.002530002	16.52212683390826	not_mentioned	0.7468	not_mentioned	correct	ok	not_mentioned	released	option_probability
Clef-flash	imcs21	test	10420126	symptom_255	10420126	0.002530002	16.52212683390826	not_mentioned	0.9316	not_mentioned	correct	ok	not_mentioned	released	option_probability
Clef-flash	imcs21	test	10420126	symptom_256	10420126	0.002530002	16.52212683390826	not_mentioned	0.9218	not_mentioned	correct	ok	not_mentioned	released	option_probability
Clef-flash	imcs21	test	10420126	symptom_257	10420126	0.002530002	16.52212683390826	not_mentioned	0.9755	not_mentioned	correct	ok	not_mentioned	released	option_probability
Clef-flash	imcs21	test	10420126	symptom_258	10420126	0.002530002	16.52212683390826	not_mentioned	0.947	not_mentioned	correct	ok	not_mentioned	released	option_probability
Clef-flash	imcs21	test	10420126	symptom_259	10420126	0.002530002	16.52212683390826	not_mentioned	0.961	not_mentioned	correct	ok	not_mentioned	released	option_probability
Clef-flash	imcs21	test	10420126	symptom_260	10420126	0.002530002	16.52212683390826	positive	0.3315	not_mentioned	incorrect	ok	not_mentioned	released	option_probability
Clef-flash	imcs21	test	10420126	symptom_261	10420126	0.002530002	16.52212683390826	not_mentioned	0.9807	not_mentioned	correct	ok	not_mentioned	released	option_probability
Clef-flash	imcs21	test	10420126	symptom_262	10420126	0.002530002	16.52212683390826	not_mentioned	0.9478	not_mentioned	correct	ok	not_mentioned	released	option_probability
Clef-flash	imcs21	test	10420126	symptom_263	10420126	0.002530002	16.52212683390826	not_mentioned	0.9134	not_mentioned	correct	ok	not_mentioned	released	option_probability
Clef-flash	imcs21	test	10420126	symptom_264	10420126	0.002530002	16.52212683390826	not_mentioned	0.9654	not_mentioned	correct	ok	not_mentioned	released	option_probability
Clef-flash	imcs21	test	10420126	symptom_265	10420126	0.002530002	16.52212683390826	not_mentioned	0.9352	not_mentioned	correct	ok	not_mentioned	released	option_probability
Clef-flash	imcs21	test	10420126	symptom_266	10420126	0.002530002	16.52212683390826	not_mentioned	0.9695	not_mentioned	correct	ok	not_mentioned	released	option_probability
Clef-flash	imcs21	test	10420126	symptom_267	10420126	0.002530002	16.52212683390826	not_mentioned	0.8373	not_mentioned	correct	ok	not_mentioned	released	option_probability
Clef-flash	imcs21	test	10420126	symptom_268	10420126	0.002530002	16.52212683390826	not_mentioned	0.9646	not_mentioned	correct	ok	not_mentioned	released	option_probability
Clef-flash	imcs21	test	10420126	symptom_269	10420126	0.002530002	16.52212683390826	not_mentioned	0.9683	not_mentioned	correct	ok	not_mentioned	released	option_probability
Clef-flash	imcs21	test	10420126	symptom_270	10420126	0.002530002	16.52212683390826	not_mentioned	0.7142	not_mentioned	correct	ok	not_mentioned	released	option_probability
Clef-flash	imcs21	test	10420126	symptom_271	10420126	0.002530002	16.52212683390826	not_mentioned	0.8264	not_mentioned	correct	ok	not_mentioned	released	option_probability
Clef-flash	imcs21	test	10420126	symptom_272	10420126	0.002530002	16.52212683390826	not_mentioned	0.9614	not_mentioned	correct	ok	not_mentioned	released	option_probability
Clef-flash	imcs21	test	10420126	symptom_273	10420126	0.002530002	16.52212683390826	not_mentioned	0.8769	not_mentioned	correct	ok	not_mentioned	released	option_probability
Clef-flash	imcs21	test	10420126	symptom_274	10420126	0.002530002	16.52212683390826	not_mentioned	0.8672	not_mentioned	correct	ok	not_mentioned	released	option_probability
Clef-flash	imcs21	test	10420126	symptom_275	10420126	0.002530002	16.52212683390826	not_mentioned	0.8567	not_mentioned	correct	ok	not_mentioned	released	option_probability
Clef-flash	imcs21	test	10420126	symptom_276	10420126	0.002530002	16.52212683390826	not_mentioned	0.9764	not_mentioned	correct	ok	not_mentioned	released	option_probability
Clef-flash	imcs21	test	10420126	symptom_277	10420126	0.002530002	16.52212683390826	not_mentioned	0.5752	not_mentioned	correct	ok	not_mentioned	released	option_probability
Clef-flash	imcs21	test	10420126	symptom_278	10420126	0.002530002	16.52212683390826	not_mentioned	0.9738	not_mentioned	correct	ok	not_mentioned	released	option_probability
Clef-flash	imcs21	test	10420126	symptom_279	10420126	0.002530002	16.52212683390826	not_mentioned	0.9635	not_mentioned	correct	ok	not_mentioned	released	option_probability
Clef-flash	imcs21	test	10420126	symptom_280	10420126	0.002530002	16.52212683390826	not_mentioned	0.7657	not_mentioned	correct	ok	not_mentioned	released	option_probability
Clef-flash	imcs21	test	10420126	symptom_281	10420126	0.002530002	16.52212683390826	not_mentioned	0.937	not_mentioned	correct	ok	not_mentioned	released	option_probability
Clef-flash	imcs21	test	10420126	symptom_282	10420126	0.002530002	16.52212683390826	not_mentioned	0.7821	not_mentioned	correct	ok	not_mentioned	released	option_probability
Clef-flash	imcs21	test	10420126	symptom_283	10420126	0.002530002	16.52212683390826	not_mentioned	0.7457	not_mentioned	correct	ok	not_mentioned	released	option_probability
Clef-flash	imcs21	test	10420126	symptom_284	10420126	0.002530002	16.52212683390826	not_mentioned	0.6994	not_mentioned	correct	ok	not_mentioned	released	option_probability
Clef-flash	imcs21	test	10420126	symptom_285	10420126	0.002530002	16.52212683390826	not_mentioned	0.8557	not_mentioned	correct	ok	not_mentioned	released	option_probability
Clef-flash	imcs21	test	10420126	symptom_286	10420126	0.002530002	16.52212683390826	not_mentioned	0.8554	not_mentioned	correct	ok	not_mentioned	released	option_probability
Clef-flash	imcs21	test	10420126	symptom_287	10420126	0.002530002	16.52212683390826	not_mentioned	0.9195	not_mentioned	correct	ok	not_mentioned	released	option_probability
Clef-flash	imcs21	test	10420126	symptom_288	10420126	0.002530002	16.52212683390826	not_mentioned	0.9521	not_mentioned	correct	ok	not_mentioned	released	option_probability
Clef-flash	imcs21	test	10420126	symptom_289	10420126	0.002530002	16.52212683390826	not_mentioned	0.7918000000000001	not_mentioned	correct	ok	not_mentioned	released	option_probability
Clef-flash	imcs21	test	10420126	symptom_290	10420126	0.002530002	16.52212683390826	not_mentioned	0.8811	not_mentioned	correct	ok	not_mentioned	released	option_probability
Clef-flash	imcs21	test	10420126	symptom_291	10420126	0.002530002	16.52212683390826	not_mentioned	0.8362	not_mentioned	correct	ok	not_mentioned	released	option_probability
Clef-flash	imcs21	test	10420126	symptom_292	10420126	0.002530002	16.52212683390826	not_mentioned	0.9698	not_mentioned	correct	ok	not_mentioned	released	option_probability
Clef-flash	imcs21	test	10420126	symptom_293	10420126	0.002530002	16.52212683390826	not_mentioned	0.7626000000000001	not_mentioned	correct	ok	not_mentioned	released	option_probability
Clef-flash	imcs21	test	10420126	symptom_294	10420126	0.002530002	16.52212683390826	not_mentioned	0.7916	not_mentioned	correct	ok	not_mentioned	released	option_probability
Clef-flash	imcs21	test	10420126	symptom_295	10420126	0.002530002	16.52212683390826	not_mentioned	0.8210000000000001	not_mentioned	correct	ok	not_mentioned	released	option_probability
Clef-flash	imcs21	test	10420126	symptom_296	10420126	0.002530002	16.52212683390826	not_mentioned	0.8913	not_mentioned	correct	ok	not_mentioned	released	option_probability
Clef-flash	imcs21	test	10420126	symptom_297	10420126	0.002530002	16.52212683390826	not_mentioned	0.7644	not_mentioned	correct	ok	not_mentioned	released	option_probability
Clef-flash	imcs21	test	10420126	symptom_298	10420126	0.002530002	16.52212683390826	not_mentioned	0.9597	not_mentioned	correct	ok	not_mentioned	released	option_probability
Clef-flash	imcs21	test	10420126	symptom_299	10420126	0.002530002	16.52212683390826	not_mentioned	0.8464	not_mentioned	correct	ok	not_mentioned	released	option_probability
Clef-flash	imcs21	test	10420126	symptom_300	10420126	0.002530002	16.52212683390826	not_mentioned	0.8014	not_mentioned	correct	ok	not_mentioned	released	option_probability
Clef-flash	imcs21	test	10420126	symptom_301	10420126	0.002530002	16.52212683390826	not_mentioned	0.4287	not_mentioned	correct	ok	not_mentioned	released	option_probability
Clef-flash	imcs21	test	10420126	symptom_302	10420126	0.002530002	16.52212683390826	negative	0.5021	not_mentioned	incorrect	ok	not_mentioned	released	option_probability
Clef-flash	imcs21	test	10420126	symptom_303	10420126	0.002530002	16.52212683390826	not_mentioned	0.8217	not_mentioned	correct	ok	not_mentioned	released	option_probability
Clef-flash	imcs21	test	10420126	symptom_304	10420126	0.002530002	16.52212683390826	not_mentioned	0.8982	not_mentioned	correct	ok	not_mentioned	released	option_probability
Clef-flash	imcs21	test	10420126	symptom_305	10420126	0.002530002	16.52212683390826	not_mentioned	0.822	not_mentioned	correct	ok	not_mentioned	released	option_probability
Clef-flash	imcs21	test	10420126	symptom_306	10420126	0.002530002	16.52212683390826	not_mentioned	0.941	not_mentioned	correct	ok	not_mentioned	released	option_probability
Clef-flash	imcs21	test	10420126	symptom_307	10420126	0.002530002	16.52212683390826	not_mentioned	0.8736	not_mentioned	correct	ok	not_mentioned	released	option_probability
Clef-flash	imcs21	test	10420126	symptom_308	10420126	0.002530002	16.52212683390826	not_mentioned	0.756	not_mentioned	correct	ok	not_mentioned	released	option_probability
Clef-flash	imcs21	test	10420126	symptom_309	10420126	0.002530002	16.52212683390826	not_mentioned	0.6748	not_mentioned	correct	ok	not_mentioned	released	option_probability
Clef-flash	imcs21	test	10420126	symptom_310	10420126	0.002530002	16.52212683390826	not_mentioned	0.93	not_mentioned	correct	ok	not_mentioned	released	option_probability
Clef-flash	imcs21	test	10420126	symptom_311	10420126	0.002530002	16.52212683390826	not_mentioned	0.8202	not_mentioned	correct	ok	not_mentioned	released	option_probability
Clef-flash	imcs21	test	10420126	symptom_312	10420126	0.002530002	16.52212683390826	not_mentioned	0.753	not_mentioned	correct	ok	not_mentioned	released	option_probability
Clef-flash	imcs21	test	10420126	symptom_313	10420126	0.002530002	16.52212683390826	not_mentioned	0.8896	not_mentioned	correct	ok	not_mentioned	released	option_probability
Clef-flash	imcs21	test	10420126	symptom_314	10420126	0.002530002	16.52212683390826	not_mentioned	0.9151	not_mentioned	correct	ok	not_mentioned	released	option_probability
Clef-flash	imcs21	test	10420126	symptom_315	10420126	0.002530002	16.52212683390826	not_mentioned	0.9263	not_mentioned	correct	ok	not_mentioned	released	option_probability
Clef-flash	imcs21	test	10420126	symptom_316	10420126	0.002530002	16.52212683390826	not_mentioned	0.75	not_mentioned	correct	ok	not_mentioned	released	option_probability
Clef-flash	imcs21	test	10420126	symptom_317	10420126	0.002530002	16.52212683390826	not_mentioned	0.8238	not_mentioned	correct	ok	not_mentioned	released	option_probability
Clef-flash	imcs21	test	10420126	symptom_318	10420126	0.002530002	16.52212683390826	not_mentioned	0.9332	not_mentioned	correct	ok	not_mentioned	released	option_probability
Clef-flash	imcs21	test	10420126	symptom_319	10420126	0.002530002	16.52212683390826	not_mentioned	0.3551	not_mentioned	correct	ok	not_mentioned	released	option_probability
Clef-flash	imcs21	test	10420126	symptom_320	10420126	0.002530002	16.52212683390826	not_mentioned	0.9541	not_mentioned	correct	ok	not_mentioned	released	option_probability
Clef-flash	imcs21	test	10420126	symptom_321	10420126	0.002530002	16.52212683390826	not_mentioned	0.8645	not_mentioned	correct	ok	not_mentioned	released	option_probability
Clef-flash	imcs21	test	10420126	symptom_322	10420126	0.002530002	16.52212683390826	positive	0.543	not_mentioned	incorrect	ok	not_mentioned	released	option_probability
Clef-flash	imcs21	test	10420126	symptom_323	10420126	0.002530002	16.52212683390826	uncertain	0.8133	not_mentioned	incorrect	ok	not_mentioned	released	option_probability
Clef-flash	imcs21	test	10420126	symptom_324	10420126	0.002530002	16.52212683390826	not_mentioned	0.9744	not_mentioned	correct	ok	not_mentioned	released	option_probability
Clef-flash	imcs21	test	10420126	symptom_325	10420126	0.002530002	16.52212683390826	not_mentioned	0.9768	not_mentioned	correct	ok	not_mentioned	released	option_probability
Clef-flash	imcs21	test	10420126	symptom_326	10420126	0.002530002	16.52212683390826	not_mentioned	0.9826	not_mentioned	correct	ok	not_mentioned	released	option_probability
Clef-flash	imcs21	test	10420126	symptom_327	10420126	0.002530002	16.52212683390826	not_mentioned	0.9303	not_mentioned	correct	ok	not_mentioned	released	option_probability
Clef-flash	imcs21	test	10420126	symptom_328	10420126	0.002530002	16.52212683390826	positive	0.7202	not_mentioned	incorrect	ok	not_mentioned	released	option_probability
Clef-flash	imcs21	test	10420126	symptom_329	10420126	0.002530002	16.52212683390826	not_mentioned	0.9801	not_mentioned	correct	ok	not_mentioned	released	option_probability
Clef-flash	imcs21	test	10420126	symptom_330	10420126	0.002530002	16.52212683390826	not_mentioned	0.9772	not_mentioned	correct	ok	not_mentioned	released	option_probability
Clef-flash	imcs21	test	10420459	symptom_000	10420459	0.0024488339999999996	20.938907749950886	positive	0.8034	positive	correct	ok	positive	released	option_probability
Clef-flash	imcs21	test	10420459	symptom_001	10420459	0.0024488339999999996	20.938907749950886	negative	0.9514	negative	correct	ok	negative	released	option_probability
Clef-flash	imcs21	test	10420459	symptom_002	10420459	0.0024488339999999996	20.938907749950886	positive	0.4181	positive	correct	ok	positive	released	option_probability
Clef-flash	imcs21	test	10420459	symptom_003	10420459	0.0024488339999999996	20.938907749950886	not_mentioned	0.4567	not_mentioned	correct	ok	not_mentioned	released	option_probability
Clef-flash	imcs21	test	10420459	symptom_004	10420459	0.0024488339999999996	20.938907749950886	not_mentioned	0.9524	not_mentioned	correct	ok	not_mentioned	released	option_probability
Clef-flash	imcs21	test	10420459	symptom_005	10420459	0.0024488339999999996	20.938907749950886	uncertain	0.3879	not_mentioned	incorrect	ok	not_mentioned	released	option_probability
Clef-flash	imcs21	test	10420459	symptom_006	10420459	0.0024488339999999996	20.938907749950886	not_mentioned	0.9174	not_mentioned	correct	ok	not_mentioned	released	option_probability
Clef-flash	imcs21	test	10420459	symptom_007	10420459	0.0024488339999999996	20.938907749950886	not_mentioned	0.6211	not_mentioned	correct	ok	not_mentioned	released	option_probability
Clef-flash	imcs21	test	10420459	symptom_008	10420459	0.0024488339999999996	20.938907749950886	not_mentioned	0.9645	not_mentioned	correct	ok	not_mentioned	released	option_probability
Clef-flash	imcs21	test	10420459	symptom_009	10420459	0.0024488339999999996	20.938907749950886	negative	0.8748	not_mentioned	incorrect	ok	not_mentioned	released	option_probability
Clef-flash	imcs21	test	10420459	symptom_010	10420459	0.0024488339999999996	20.938907749950886	not_mentioned	0.9457	not_mentioned	correct	ok	not_mentioned	released	option_probability
Clef-flash	imcs21	test	10420459	symptom_011	10420459	0.0024488339999999996	20.938907749950886	uncertain	0.8563	not_mentioned	incorrect	ok	not_mentioned	released	option_probability
Clef-flash	imcs21	test	10420459	symptom_012	10420459	0.0024488339999999996	20.938907749950886	uncertain	0.7263	uncertain	correct	ok	uncertain	released	option_probability
Clef-flash	imcs21	test	10420459	symptom_013	10420459	0.0024488339999999996	20.938907749950886	positive	0.8949	positive	correct	ok	positive	released	option_probability
Clef-flash	imcs21	test	10420459	symptom_014	10420459	0.0024488339999999996	20.938907749950886	not_mentioned	0.8015	not_mentioned	correct	ok	not_mentioned	released	option_probability
Clef-flash	imcs21	test	10420459	symptom_015	10420459	0.0024488339999999996	20.938907749950886	negative	0.5443	not_mentioned	incorrect	ok	not_mentioned	released	option_probability
Clef-flash	imcs21	test	10420459	symptom_016	10420459	0.0024488339999999996	20.938907749950886	not_mentioned	0.9708	not_mentioned	correct	ok	not_mentioned	released	option_probability
Clef-flash	imcs21	test	10420459	symptom_017	10420459	0.0024488339999999996	20.938907749950886	not_mentioned	0.8269	not_mentioned	correct	ok	not_mentioned	released	option_probability
Clef-flash	imcs21	test	10420459	symptom_018	10420459	0.0024488339999999996	20.938907749950886	not_mentioned	0.765	not_mentioned	correct	ok	not_mentioned	released	option_probability
Clef-flash	imcs21	test	10420459	symptom_019	10420459	0.0024488339999999996	20.938907749950886	not_mentioned	0.7817	not_mentioned	correct	ok	not_mentioned	released	option_probability
Clef-flash	imcs21	test	10420459	symptom_020	10420459	0.0024488339999999996	20.938907749950886	not_mentioned	0.9734	not_mentioned	correct	ok	not_mentioned	released	option_probability
Clef-flash	imcs21	test	10420459	symptom_021	10420459	0.0024488339999999996	20.938907749950886	not_mentioned	0.8611	not_mentioned	correct	ok	not_mentioned	released	option_probability
Clef-flash	imcs21	test	10420459	symptom_022	10420459	0.0024488339999999996	20.938907749950886	not_mentioned	0.3621	not_mentioned	correct	ok	not_mentioned	released	option_probability
Clef-flash	imcs21	test	10420459	symptom_023	10420459	0.0024488339999999996	20.938907749950886	not_mentioned	0.9623	not_mentioned	correct	ok	not_mentioned	released	option_probability
Clef-flash	imcs21	test	10420459	symptom_024	10420459	0.0024488339999999996	20.938907749950886	uncertain	0.4709	not_mentioned	incorrect	ok	not_mentioned	released	option_probability
Clef-flash	imcs21	test	10420459	symptom_025	10420459	0.0024488339999999996	20.938907749950886	not_mentioned	0.9556	not_mentioned	correct	ok	not_mentioned	released	option_probability
Clef-flash	imcs21	test	10420459	symptom_026	10420459	0.0024488339999999996	20.938907749950886	uncertain	0.3475	not_mentioned	incorrect	ok	not_mentioned	released	option_probability
Clef-flash	imcs21	test	10420459	symptom_027	10420459	0.0024488339999999996	20.938907749950886	not_mentioned	0.9258	not_mentioned	correct	ok	not_mentioned	released	option_probability
Clef-flash	imcs21	test	10420459	symptom_028	10420459	0.0024488339999999996	20.938907749950886	not_mentioned	0.5281	not_mentioned	correct	ok	not_mentioned	released	option_probability
Clef-flash	imcs21	test	10420459	symptom_029	10420459	0.0024488339999999996	20.938907749950886	not_mentioned	0.9755	not_mentioned	correct	ok	not_mentioned	released	option_probability
Clef-flash	imcs21	test	10420459	symptom_030	10420459	0.0024488339999999996	20.938907749950886	negative	0.7719	not_mentioned	incorrect	ok	not_mentioned	released	option_probability
Clef-flash	imcs21	test	10420459	symptom_031	10420459	0.0024488339999999996	20.938907749950886	not_mentioned	0.9391	not_mentioned	correct	ok	not_mentioned	released	option_probability
Clef-flash	imcs21	test	10420459	symptom_032	10420459	0.0024488339999999996	20.938907749950886	not_mentioned	0.9645	not_mentioned	correct	ok	not_mentioned	released	option_probability
Clef-flash	imcs21	test	10420459	symptom_033	10420459	0.0024488339999999996	20.938907749950886	not_mentioned	0.9386	not_mentioned	correct	ok	not_mentioned	released	option_probability
Clef-flash	imcs21	test	10420459	symptom_034	10420459	0.0024488339999999996	20.938907749950886	not_mentioned	0.9723	not_mentioned	correct	ok	not_mentioned	released	option_probability
Clef-flash	imcs21	test	10420459	symptom_035	10420459	0.0024488339999999996	20.938907749950886	uncertain	0.4013	not_mentioned	incorrect	ok	not_mentioned	released	option_probability
Clef-flash	imcs21	test	10420459	symptom_036	10420459	0.0024488339999999996	20.938907749950886	uncertain	0.8828	positive	incorrect	ok	positive	released	option_probability
Clef-flash	imcs21	test	10420459	symptom_037	10420459	0.0024488339999999996	20.938907749950886	not_mentioned	0.8915	not_mentioned	correct	ok	not_mentioned	released	option_probability
Clef-flash	imcs21	test	10420459	symptom_038	10420459	0.0024488339999999996	20.938907749950886	not_mentioned	0.9061	not_mentioned	correct	ok	not_mentioned	released	option_probability
Clef-flash	imcs21	test	10420459	symptom_039	10420459	0.0024488339999999996	20.938907749950886	not_mentioned	0.9429	not_mentioned	correct	ok	not_mentioned	released	option_probability
Clef-flash	imcs21	test	10420459	symptom_040	10420459	0.0024488339999999996	20.938907749950886	not_mentioned	0.6444	not_mentioned	correct	ok	not_mentioned	released	option_probability
Clef-flash	imcs21	test	10420459	symptom_041	10420459	0.0024488339999999996	20.938907749950886	not_mentioned	0.9675	not_mentioned	correct	ok	not_mentioned	released	option_probability
Clef-flash	imcs21	test	10420459	symptom_042	10420459	0.0024488339999999996	20.938907749950886	uncertain	0.539	positive	incorrect	ok	positive	released	option_probability
Clef-flash	imcs21	test	10420459	symptom_043	10420459	0.0024488339999999996	20.938907749950886	negative	0.6563	not_mentioned	incorrect	ok	not_mentioned	released	option_probability
Clef-flash	imcs21	test	10420459	symptom_044	10420459	0.0024488339999999996	20.938907749950886	uncertain	0.6601	not_mentioned	incorrect	ok	not_mentioned	released	option_probability
Clef-flash	imcs21	test	10420459	symptom_045	10420459	0.0024488339999999996	20.938907749950886	not_mentioned	0.9178	not_mentioned	correct	ok	not_mentioned	released	option_probability
Clef-flash	imcs21	test	10420459	symptom_046	10420459	0.0024488339999999996	20.938907749950886	uncertain	0.439	not_mentioned	incorrect	ok	not_mentioned	released	option_probability
Clef-flash	imcs21	test	10420459	symptom_047	10420459	0.0024488339999999996	20.938907749950886	uncertain	0.7219	not_mentioned	incorrect	ok	not_mentioned	released	option_probability
Clef-flash	imcs21	test	10420459	symptom_048	10420459	0.0024488339999999996	20.938907749950886	not_mentioned	0.4129	not_mentioned	correct	ok	not_mentioned	released	option_probability
Clef-flash	imcs21	test	10420459	symptom_049	10420459	0.0024488339999999996	20.938907749950886	not_mentioned	0.7381	not_mentioned	correct	ok	not_mentioned	released	option_probability
Clef-flash	imcs21	test	10420459	symptom_050	10420459	0.0024488339999999996	20.938907749950886	not_mentioned	0.8671	not_mentioned	correct	ok	not_mentioned	released	option_probability
Clef-flash	imcs21	test	10420459	symptom_051	10420459	0.0024488339999999996	20.938907749950886	not_mentioned	0.8375	not_mentioned	correct	ok	not_mentioned	released	option_probability
Clef-flash	imcs21	test	10420459	symptom_052	10420459	0.0024488339999999996	20.938907749950886	not_mentioned	0.4465	not_mentioned	correct	ok	not_mentioned	released	option_probability
Clef-flash	imcs21	test	10420459	symptom_053	10420459	0.0024488339999999996	20.938907749950886	not_mentioned	0.9504	not_mentioned	correct	ok	not_mentioned	released	option_probability
Clef-flash	imcs21	test	10420459	symptom_054	10420459	0.0024488339999999996	20.938907749950886	not_mentioned	0.9578	not_mentioned	correct	ok	not_mentioned	released	option_probability
Clef-flash	imcs21	test	10420459	symptom_055	10420459	0.0024488339999999996	20.938907749950886	not_mentioned	0.9305	not_mentioned	correct	ok	not_mentioned	released	option_probability
Clef-flash	imcs21	test	10420459	symptom_056	10420459	0.0024488339999999996	20.938907749950886	not_mentioned	0.9731	not_mentioned	correct	ok	not_mentioned	released	option_probability
Clef-flash	imcs21	test	10420459	symptom_057	10420459	0.0024488339999999996	20.938907749950886	not_mentioned	0.8782	not_mentioned	correct	ok	not_mentioned	released	option_probability
Clef-flash	imcs21	test	10420459	symptom_058	10420459	0.0024488339999999996	20.938907749950886	not_mentioned	0.932	not_mentioned	correct	ok	not_mentioned	released	option_probability
Clef-flash	imcs21	test	10420459	symptom_059	10420459	0.0024488339999999996	20.938907749950886	not_mentioned	0.9031	not_mentioned	correct	ok	not_mentioned	released	option_probability
Clef-flash	imcs21	test	10420459	symptom_060	10420459	0.0024488339999999996	20.938907749950886	not_mentioned	0.9695	not_mentioned	correct	ok	not_mentioned	released	option_probability
Clef-flash	imcs21	test	10420459	symptom_061	10420459	0.0024488339999999996	20.938907749950886	not_mentioned	0.9592	not_mentioned	correct	ok	not_mentioned	released	option_probability
Clef-flash	imcs21	test	10420459	symptom_062	10420459	0.0024488339999999996	20.938907749950886	not_mentioned	0.883	not_mentioned	correct	ok	not_mentioned	released	option_probability
Clef-flash	imcs21	test	10420459	symptom_063	10420459	0.0024488339999999996	20.938907749950886	not_mentioned	0.517	not_mentioned	correct	ok	not_mentioned	released	option_probability
Clef-flash	imcs21	test	10420459	symptom_064	10420459	0.0024488339999999996	20.938907749950886	not_mentioned	0.9459	not_mentioned	correct	ok	not_mentioned	released	option_probability
Clef-flash	imcs21	test	10420459	symptom_065	10420459	0.0024488339999999996	20.938907749950886	not_mentioned	0.9805	not_mentioned	correct	ok	not_mentioned	released	option_probability
Clef-flash	imcs21	test	10420459	symptom_066	10420459	0.0024488339999999996	20.938907749950886	not_mentioned	0.9782	not_mentioned	correct	ok	not_mentioned	released	option_probability
Clef-flash	imcs21	test	10420459	symptom_067	10420459	0.0024488339999999996	20.938907749950886	not_mentioned	0.9301	not_mentioned	correct	ok	not_mentioned	released	option_probability
Clef-flash	imcs21	test	10420459	symptom_068	10420459	0.0024488339999999996	20.938907749950886	not_mentioned	0.4862	not_mentioned	correct	ok	not_mentioned	released	option_probability
Clef-flash	imcs21	test	10420459	symptom_069	10420459	0.0024488339999999996	20.938907749950886	not_mentioned	0.8004	not_mentioned	correct	ok	not_mentioned	released	option_probability
Clef-flash	imcs21	test	10420459	symptom_070	10420459	0.0024488339999999996	20.938907749950886	not_mentioned	0.9773	not_mentioned	correct	ok	not_mentioned	released	option_probability
Clef-flash	imcs21	test	10420459	symptom_071	10420459	0.0024488339999999996	20.938907749950886	uncertain	0.354	not_mentioned	incorrect	ok	not_mentioned	released	option_probability
Clef-flash	imcs21	test	10420459	symptom_072	10420459	0.0024488339999999996	20.938907749950886	not_mentioned	0.9797	not_mentioned	correct	ok	not_mentioned	released	option_probability
Clef-flash	imcs21	test	10420459	symptom_073	10420459	0.0024488339999999996	20.938907749950886	not_mentioned	0.9771	not_mentioned	correct	ok	not_mentioned	released	option_probability
Clef-flash	imcs21	test	10420459	symptom_074	10420459	0.0024488339999999996	20.938907749950886	not_mentioned	0.9613	not_mentioned	correct	ok	not_mentioned	released	option_probability
Clef-flash	imcs21	test	10420459	symptom_075	10420459	0.0024488339999999996	20.938907749950886	not_mentioned	0.9586	not_mentioned	correct	ok	not_mentioned	released	option_probability
Clef-flash	imcs21	test	10420459	symptom_076	10420459	0.0024488339999999996	20.938907749950886	negative	0.5093	not_mentioned	incorrect	ok	not_mentioned	released	option_probability
Clef-flash	imcs21	test	10420459	symptom_077	10420459	0.0024488339999999996	20.938907749950886	not_mentioned	0.8319	not_mentioned	correct	ok	not_mentioned	released	option_probability
Clef-flash	imcs21	test	10420459	symptom_078	10420459	0.0024488339999999996	20.938907749950886	uncertain	0.5691	positive	incorrect	ok	positive	released	option_probability
Clef-flash	imcs21	test	10420459	symptom_079	10420459	0.0024488339999999996	20.938907749950886	not_mentioned	0.6232	not_mentioned	correct	ok	not_mentioned	released	option_probability
Clef-flash	imcs21	test	10420459	symptom_080	10420459	0.0024488339999999996	20.938907749950886	not_mentioned	0.8981	not_mentioned	correct	ok	not_mentioned	released	option_probability
Clef-flash	imcs21	test	10420459	symptom_081	10420459	0.0024488339999999996	20.938907749950886	not_mentioned	0.8552	not_mentioned	correct	ok	not_mentioned	released	option_probability
Clef-flash	imcs21	test	10420459	symptom_082	10420459	0.0024488339999999996	20.938907749950886	not_mentioned	0.9676	not_mentioned	correct	ok	not_mentioned	released	option_probability
Clef-flash	imcs21	test	10420459	symptom_083	10420459	0.0024488339999999996	20.938907749950886	not_mentioned	0.7129	not_mentioned	correct	ok	not_mentioned	released	option_probability
Clef-flash	imcs21	test	10420459	symptom_084	10420459	0.0024488339999999996	20.938907749950886	not_mentioned	0.4997	not_mentioned	correct	ok	not_mentioned	released	option_probability
Clef-flash	imcs21	test	10420459	symptom_085	10420459	0.0024488339999999996	20.938907749950886	not_mentioned	0.3882	not_mentioned	correct	ok	not_mentioned	released	option_probability
Clef-flash	imcs21	test	10420459	symptom_086	10420459	0.0024488339999999996	20.938907749950886	not_mentioned	0.8796	not_mentioned	correct	ok	not_mentioned	released	option_probability
Clef-flash	imcs21	test	10420459	symptom_087	10420459	0.0024488339999999996	20.938907749950886	not_mentioned	0.9512	not_mentioned	correct	ok	not_mentioned	released	option_probability
Clef-flash	imcs21	test	10420459	symptom_088	10420459	0.0024488339999999996	20.938907749950886	not_mentioned	0.9462	not_mentioned	correct	ok	not_mentioned	released	option_probability
Clef-flash	imcs21	test	10420459	symptom_089	10420459	0.0024488339999999996	20.938907749950886	not_mentioned	0.9253	not_mentioned	correct	ok	not_mentioned	released	option_probability
Clef-flash	imcs21	test	10420459	symptom_090	10420459	0.0024488339999999996	20.938907749950886	not_mentioned	0.7635	not_mentioned	correct	ok	not_mentioned	released	option_probability
Clef-flash	imcs21	test	10420459	symptom_091	10420459	0.0024488339999999996	20.938907749950886	uncertain	0.5135	not_mentioned	incorrect	ok	not_mentioned	released	option_probability
Clef-flash	imcs21	test	10420459	symptom_092	10420459	0.0024488339999999996	20.938907749950886	not_mentioned	0.9392	not_mentioned	correct	ok	not_mentioned	released	option_probability
Clef-flash	imcs21	test	10420459	symptom_093	10420459	0.0024488339999999996	20.938907749950886	not_mentioned	0.9846	not_mentioned	correct	ok	not_mentioned	released	option_probability
Clef-flash	imcs21	test	10420459	symptom_094	10420459	0.0024488339999999996	20.938907749950886	not_mentioned	0.4528	not_mentioned	correct	ok	not_mentioned	released	option_probability
Clef-flash	imcs21	test	10420459	symptom_095	10420459	0.0024488339999999996	20.938907749950886	not_mentioned	0.8947	not_mentioned	correct	ok	not_mentioned	released	option_probability
Clef-flash	imcs21	test	10420459	symptom_096	10420459	0.0024488339999999996	20.938907749950886	not_mentioned	0.9705	not_mentioned	correct	ok	not_mentioned	released	option_probability
Clef-flash	imcs21	test	10420459	symptom_097	10420459	0.0024488339999999996	20.938907749950886	uncertain	0.3474	not_mentioned	incorrect	ok	not_mentioned	released	option_probability
Clef-flash	imcs21	test	10420459	symptom_098	10420459	0.0024488339999999996	20.938907749950886	not_mentioned	0.5864	not_mentioned	correct	ok	not_mentioned	released	option_probability
Clef-flash	imcs21	test	10420459	symptom_099	10420459	0.0024488339999999996	20.938907749950886	not_mentioned	0.8148	not_mentioned	correct	ok	not_mentioned	released	option_probability
Clef-flash	imcs21	test	10420459	symptom_100	10420459	0.0024488339999999996	20.938907749950886	not_mentioned	0.9559	not_mentioned	correct	ok	not_mentioned	released	option_probability
Clef-flash	imcs21	test	10420459	symptom_101	10420459	0.0024488339999999996	20.938907749950886	not_mentioned	0.8928	not_mentioned	correct	ok	not_mentioned	released	option_probability
Clef-flash	imcs21	test	10420459	symptom_102	10420459	0.0024488339999999996	20.938907749950886	not_mentioned	0.786	not_mentioned	correct	ok	not_mentioned	released	option_probability
Clef-flash	imcs21	test	10420459	symptom_103	10420459	0.0024488339999999996	20.938907749950886	not_mentioned	0.9609	not_mentioned	correct	ok	not_mentioned	released	option_probability
Clef-flash	imcs21	test	10420459	symptom_104	10420459	0.0024488339999999996	20.938907749950886	not_mentioned	0.8139	not_mentioned	correct	ok	not_mentioned	released	option_probability
Clef-flash	imcs21	test	10420459	symptom_105	10420459	0.0024488339999999996	20.938907749950886	not_mentioned	0.9446	not_mentioned	correct	ok	not_mentioned	released	option_probability
Clef-flash	imcs21	test	10420459	symptom_106	10420459	0.0024488339999999996	20.938907749950886	not_mentioned	0.939	not_mentioned	correct	ok	not_mentioned	released	option_probability
Clef-flash	imcs21	test	10420459	symptom_107	10420459	0.0024488339999999996	20.938907749950886	not_mentioned	0.9646	not_mentioned	correct	ok	not_mentioned	released	option_probability
Clef-flash	imcs21	test	10420459	symptom_108	10420459	0.0024488339999999996	20.938907749950886	not_mentioned	0.945	not_mentioned	correct	ok	not_mentioned	released	option_probability
Clef-flash	imcs21	test	10420459	symptom_109	10420459	0.0024488339999999996	20.938907749950886	not_mentioned	0.8038	not_mentioned	correct	ok	not_mentioned	released	option_probability
Clef-flash	imcs21	test	10420459	symptom_110	10420459	0.0024488339999999996	20.938907749950886	not_mentioned	0.9553	not_mentioned	correct	ok	not_mentioned	released	option_probability
Clef-flash	imcs21	test	10420459	symptom_111	10420459	0.0024488339999999996	20.938907749950886	not_mentioned	0.901	not_mentioned	correct	ok	not_mentioned	released	option_probability
Clef-flash	imcs21	test	10420459	symptom_112	10420459	0.0024488339999999996	20.938907749950886	not_mentioned	0.8966	not_mentioned	correct	ok	not_mentioned	released	option_probability
Clef-flash	imcs21	test	10420459	symptom_113	10420459	0.0024488339999999996	20.938907749950886	not_mentioned	0.9293	not_mentioned	correct	ok	not_mentioned	released	option_probability
Clef-flash	imcs21	test	10420459	symptom_114	10420459	0.0024488339999999996	20.938907749950886	not_mentioned	0.6946	not_mentioned	correct	ok	not_mentioned	released	option_probability
Clef-flash	imcs21	test	10420459	symptom_115	10420459	0.0024488339999999996	20.938907749950886	not_mentioned	0.6036	not_mentioned	correct	ok	not_mentioned	released	option_probability
Clef-flash	imcs21	test	10420459	symptom_116	10420459	0.0024488339999999996	20.938907749950886	not_mentioned	0.874	not_mentioned	correct	ok	not_mentioned	released	option_probability
Clef-flash	imcs21	test	10420459	symptom_117	10420459	0.0024488339999999996	20.938907749950886	not_mentioned	0.9444	not_mentioned	correct	ok	not_mentioned	released	option_probability
Clef-flash	imcs21	test	10420459	symptom_118	10420459	0.0024488339999999996	20.938907749950886	negative	0.6032	not_mentioned	incorrect	ok	not_mentioned	released	option_probability
Clef-flash	imcs21	test	10420459	symptom_119	10420459	0.0024488339999999996	20.938907749950886	not_mentioned	0.9033	not_mentioned	correct	ok	not_mentioned	released	option_probability
Clef-flash	imcs21	test	10420459	symptom_120	10420459	0.0024488339999999996	20.938907749950886	not_mentioned	0.7958	not_mentioned	correct	ok	not_mentioned	released	option_probability
Clef-flash	imcs21	test	10420459	symptom_121	10420459	0.0024488339999999996	20.938907749950886	not_mentioned	0.7603	not_mentioned	correct	ok	not_mentioned	released	option_probability
Clef-flash	imcs21	test	10420459	symptom_122	10420459	0.0024488339999999996	20.938907749950886	not_mentioned	0.4562	not_mentioned	correct	ok	not_mentioned	released	option_probability
Clef-flash	imcs21	test	10420459	symptom_123	10420459	0.0024488339999999996	20.938907749950886	not_mentioned	0.8536	not_mentioned	correct	ok	not_mentioned	released	option_probability
Clef-flash	imcs21	test	10420459	symptom_124	10420459	0.0024488339999999996	20.938907749950886	not_mentioned	0.9352	not_mentioned	correct	ok	not_mentioned	released	option_probability
Clef-flash	imcs21	test	10420459	symptom_125	10420459	0.0024488339999999996	20.938907749950886	not_mentioned	0.6177	not_mentioned	correct	ok	not_mentioned	released	option_probability
Clef-flash	imcs21	test	10420459	symptom_126	10420459	0.0024488339999999996	20.938907749950886	not_mentioned	0.9609	not_mentioned	correct	ok	not_mentioned	released	option_probability
Clef-flash	imcs21	test	10420459	symptom_127	10420459	0.0024488339999999996	20.938907749950886	not_mentioned	0.942	not_mentioned	correct	ok	not_mentioned	released	option_probability
Clef-flash	imcs21	test	10420459	symptom_128	10420459	0.0024488339999999996	20.938907749950886	not_mentioned	0.9117	not_mentioned	correct	ok	not_mentioned	released	option_probability
Clef-flash	imcs21	test	10420459	symptom_129	10420459	0.0024488339999999996	20.938907749950886	not_mentioned	0.9325	not_mentioned	correct	ok	not_mentioned	released	option_probability
Clef-flash	imcs21	test	10420459	symptom_130	10420459	0.0024488339999999996	20.938907749950886	not_mentioned	0.9614	not_mentioned	correct	ok	not_mentioned	released	option_probability
Clef-flash	imcs21	test	10420459	symptom_131	10420459	0.0024488339999999996	20.938907749950886	uncertain	0.5466	not_mentioned	incorrect	ok	not_mentioned	released	option_probability
Clef-flash	imcs21	test	10420459	symptom_132	10420459	0.0024488339999999996	20.938907749950886	not_mentioned	0.9743	not_mentioned	correct	ok	not_mentioned	released	option_probability
Clef-flash	imcs21	test	10420459	symptom_133	10420459	0.0024488339999999996	20.938907749950886	not_mentioned	0.4268	not_mentioned	correct	ok	not_mentioned	released	option_probability
Clef-flash	imcs21	test	10420459	symptom_134	10420459	0.0024488339999999996	20.938907749950886	not_mentioned	0.6726	not_mentioned	correct	ok	not_mentioned	released	option_probability
Clef-flash	imcs21	test	10420459	symptom_135	10420459	0.0024488339999999996	20.938907749950886	not_mentioned	0.9676	not_mentioned	correct	ok	not_mentioned	released	option_probability
Clef-flash	imcs21	test	10420459	symptom_136	10420459	0.0024488339999999996	20.938907749950886	not_mentioned	0.9563	not_mentioned	correct	ok	not_mentioned	released	option_probability
Clef-flash	imcs21	test	10420459	symptom_137	10420459	0.0024488339999999996	20.938907749950886	not_mentioned	0.7522	not_mentioned	correct	ok	not_mentioned	released	option_probability
Clef-flash	imcs21	test	10420459	symptom_138	10420459	0.0024488339999999996	20.938907749950886	not_mentioned	0.8812	not_mentioned	correct	ok	not_mentioned	released	option_probability
Clef-flash	imcs21	test	10420459	symptom_139	10420459	0.0024488339999999996	20.938907749950886	not_mentioned	0.73	not_mentioned	correct	ok	not_mentioned	released	option_probability
Clef-flash	imcs21	test	10420459	symptom_140	10420459	0.0024488339999999996	20.938907749950886	not_mentioned	0.9431	not_mentioned	correct	ok	not_mentioned	released	option_probability
Clef-flash	imcs21	test	10420459	symptom_141	10420459	0.0024488339999999996	20.938907749950886	not_mentioned	0.9551	not_mentioned	correct	ok	not_mentioned	released	option_probability
Clef-flash	imcs21	test	10420459	symptom_142	10420459	0.0024488339999999996	20.938907749950886	not_mentioned	0.9375	not_mentioned	correct	ok	not_mentioned	released	option_probability
Clef-flash	imcs21	test	10420459	symptom_143	10420459	0.0024488339999999996	20.938907749950886	not_mentioned	0.9727	not_mentioned	correct	ok	not_mentioned	released	option_probability
Clef-flash	imcs21	test	10420459	symptom_144	10420459	0.0024488339999999996	20.938907749950886	not_mentioned	0.9647	not_mentioned	correct	ok	not_mentioned	released	option_probability
Clef-flash	imcs21	test	10420459	symptom_145	10420459	0.0024488339999999996	20.938907749950886	not_mentioned	0.9474	not_mentioned	correct	ok	not_mentioned	released	option_probability
Clef-flash	imcs21	test	10420459	symptom_146	10420459	0.0024488339999999996	20.938907749950886	uncertain	0.614	not_mentioned	incorrect	ok	not_mentioned	released	option_probability
Clef-flash	imcs21	test	10420459	symptom_147	10420459	0.0024488339999999996	20.938907749950886	not_mentioned	0.9789	not_mentioned	correct	ok	not_mentioned	released	option_probability
Clef-flash	imcs21	test	10420459	symptom_148	10420459	0.0024488339999999996	20.938907749950886	uncertain	0.7139	positive	incorrect	ok	positive	released	option_probability
Clef-flash	imcs21	test	10420459	symptom_149	10420459	0.0024488339999999996	20.938907749950886	not_mentioned	0.9532	not_mentioned	correct	ok	not_mentioned	released	option_probability
Clef-flash	imcs21	test	10420459	symptom_150	10420459	0.0024488339999999996	20.938907749950886	not_mentioned	0.8464	not_mentioned	correct	ok	not_mentioned	released	option_probability
Clef-flash	imcs21	test	10420459	symptom_151	10420459	0.0024488339999999996	20.938907749950886	not_mentioned	0.9443	not_mentioned	correct	ok	not_mentioned	released	option_probability
Clef-flash	imcs21	test	10420459	symptom_152	10420459	0.0024488339999999996	20.938907749950886	not_mentioned	0.4204	not_mentioned	correct	ok	not_mentioned	released	option_probability
Clef-flash	imcs21	test	10420459	symptom_153	10420459	0.0024488339999999996	20.938907749950886	not_mentioned	0.9654	not_mentioned	correct	ok	not_mentioned	released	option_probability
Clef-flash	imcs21	test	10420459	symptom_154	10420459	0.0024488339999999996	20.938907749950886	uncertain	0.4641	not_mentioned	incorrect	ok	not_mentioned	released	option_probability
Clef-flash	imcs21	test	10420459	symptom_155	10420459	0.0024488339999999996	20.938907749950886	uncertain	0.7973	not_mentioned	incorrect	ok	not_mentioned	released	option_probability
Clef-flash	imcs21	test	10420459	symptom_156	10420459	0.0024488339999999996	20.938907749950886	not_mentioned	0.9678	not_mentioned	correct	ok	not_mentioned	released	option_probability
Clef-flash	imcs21	test	10420459	symptom_157	10420459	0.0024488339999999996	20.938907749950886	not_mentioned	0.944	not_mentioned	correct	ok	not_mentioned	released	option_probability
Clef-flash	imcs21	test	10420459	symptom_158	10420459	0.0024488339999999996	20.938907749950886	not_mentioned	0.877	not_mentioned	correct	ok	not_mentioned	released	option_probability
Clef-flash	imcs21	test	10420459	symptom_159	10420459	0.0024488339999999996	20.938907749950886	not_mentioned	0.9859	not_mentioned	correct	ok	not_mentioned	released	option_probability
Clef-flash	imcs21	test	10420459	symptom_160	10420459	0.0024488339999999996	20.938907749950886	not_mentioned	0.9622	not_mentioned	correct	ok	not_mentioned	released	option_probability
Clef-flash	imcs21	test	10420459	symptom_161	10420459	0.0024488339999999996	20.938907749950886	not_mentioned	0.9821	not_mentioned	correct	ok	not_mentioned	released	option_probability
Clef-flash	imcs21	test	10420459	symptom_162	10420459	0.0024488339999999996	20.938907749950886	not_mentioned	0.7849	not_mentioned	correct	ok	not_mentioned	released	option_probability
Clef-flash	imcs21	test	10420459	symptom_163	10420459	0.0024488339999999996	20.938907749950886	not_mentioned	0.9589	not_mentioned	correct	ok	not_mentioned	released	option_probability
Clef-flash	imcs21	test	10420459	symptom_164	10420459	0.0024488339999999996	20.938907749950886	not_mentioned	0.9698	not_mentioned	correct	ok	not_mentioned	released	option_probability
Clef-flash	imcs21	test	10420459	symptom_165	10420459	0.0024488339999999996	20.938907749950886	uncertain	0.4432	not_mentioned	incorrect	ok	not_mentioned	released	option_probability
Clef-flash	imcs21	test	10420459	symptom_166	10420459	0.0024488339999999996	20.938907749950886	not_mentioned	0.9595	not_mentioned	correct	ok	not_mentioned	released	option_probability
Clef-flash	imcs21	test	10420459	symptom_167	10420459	0.0024488339999999996	20.938907749950886	not_mentioned	0.78	not_mentioned	correct	ok	not_mentioned	released	option_probability
Clef-flash	imcs21	test	10420459	symptom_168	10420459	0.0024488339999999996	20.938907749950886	not_mentioned	0.9487	not_mentioned	correct	ok	not_mentioned	released	option_probability
Clef-flash	imcs21	test	10420459	symptom_169	10420459	0.0024488339999999996	20.938907749950886	negative	0.3607	not_mentioned	incorrect	ok	not_mentioned	released	option_probability
Clef-flash	imcs21	test	10420459	symptom_170	10420459	0.0024488339999999996	20.938907749950886	not_mentioned	0.9462	not_mentioned	correct	ok	not_mentioned	released	option_probability
Clef-flash	imcs21	test	10420459	symptom_171	10420459	0.0024488339999999996	20.938907749950886	not_mentioned	0.9332	not_mentioned	correct	ok	not_mentioned	released	option_probability
Clef-flash	imcs21	test	10420459	symptom_172	10420459	0.0024488339999999996	20.938907749950886	not_mentioned	0.9058	not_mentioned	correct	ok	not_mentioned	released	option_probability
Clef-flash	imcs21	test	10420459	symptom_173	10420459	0.0024488339999999996	20.938907749950886	not_mentioned	0.808	not_mentioned	correct	ok	not_mentioned	released	option_probability
Clef-flash	imcs21	test	10420459	symptom_174	10420459	0.0024488339999999996	20.938907749950886	not_mentioned	0.4868	not_mentioned	correct	ok	not_mentioned	released	option_probability
Clef-flash	imcs21	test	10420459	symptom_175	10420459	0.0024488339999999996	20.938907749950886	negative	0.4069	not_mentioned	incorrect	ok	not_mentioned	released	option_probability
Clef-flash	imcs21	test	10420459	symptom_176	10420459	0.0024488339999999996	20.938907749950886	not_mentioned	0.8246	not_mentioned	correct	ok	not_mentioned	released	option_probability
Clef-flash	imcs21	test	10420459	symptom_177	10420459	0.0024488339999999996	20.938907749950886	uncertain	0.6923	not_mentioned	incorrect	ok	not_mentioned	released	option_probability
Clef-flash	imcs21	test	10420459	symptom_178	10420459	0.0024488339999999996	20.938907749950886	not_mentioned	0.9118	not_mentioned	correct	ok	not_mentioned	released	option_probability
Clef-flash	imcs21	test	10420459	symptom_179	10420459	0.0024488339999999996	20.938907749950886	not_mentioned	0.8722	not_mentioned	correct	ok	not_mentioned	released	option_probability
Clef-flash	imcs21	test	10420459	symptom_180	10420459	0.0024488339999999996	20.938907749950886	not_mentioned	0.9504	not_mentioned	correct	ok	not_mentioned	released	option_probability
Clef-flash	imcs21	test	10420459	symptom_181	10420459	0.0024488339999999996	20.938907749950886	not_mentioned	0.9638	not_mentioned	correct	ok	not_mentioned	released	option_probability
Clef-flash	imcs21	test	10420459	symptom_182	10420459	0.0024488339999999996	20.938907749950886	not_mentioned	0.9768	not_mentioned	correct	ok	not_mentioned	released	option_probability
Clef-flash	imcs21	test	10420459	symptom_183	10420459	0.0024488339999999996	20.938907749950886	not_mentioned	0.9815	not_mentioned	correct	ok	not_mentioned	released	option_probability
Clef-flash	imcs21	test	10420459	symptom_184	10420459	0.0024488339999999996	20.938907749950886	not_mentioned	0.9136	not_mentioned	correct	ok	not_mentioned	released	option_probability
Clef-flash	imcs21	test	10420459	symptom_185	10420459	0.0024488339999999996	20.938907749950886	negative	0.6608	not_mentioned	incorrect	ok	not_mentioned	released	option_probability
Clef-flash	imcs21	test	10420459	symptom_186	10420459	0.0024488339999999996	20.938907749950886	not_mentioned	0.4161	not_mentioned	correct	ok	not_mentioned	released	option_probability
Clef-flash	imcs21	test	10420459	symptom_187	10420459	0.0024488339999999996	20.938907749950886	uncertain	0.8085	not_mentioned	incorrect	ok	not_mentioned	released	option_probability
Clef-flash	imcs21	test	10420459	symptom_188	10420459	0.0024488339999999996	20.938907749950886	not_mentioned	0.7739	not_mentioned	correct	ok	not_mentioned	released	option_probability
Clef-flash	imcs21	test	10420459	symptom_189	10420459	0.0024488339999999996	20.938907749950886	not_mentioned	0.7001000000000001	not_mentioned	correct	ok	not_mentioned	released	option_probability
Clef-flash	imcs21	test	10420459	symptom_190	10420459	0.0024488339999999996	20.938907749950886	not_mentioned	0.7629	not_mentioned	correct	ok	not_mentioned	released	option_probability
Clef-flash	imcs21	test	10420459	symptom_191	10420459	0.0024488339999999996	20.938907749950886	not_mentioned	0.8785	not_mentioned	correct	ok	not_mentioned	released	option_probability
Clef-flash	imcs21	test	10420459	symptom_192	10420459	0.0024488339999999996	20.938907749950886	not_mentioned	0.9226	not_mentioned	correct	ok	not_mentioned	released	option_probability
Clef-flash	imcs21	test	10420459	symptom_193	10420459	0.0024488339999999996	20.938907749950886	not_mentioned	0.972	not_mentioned	correct	ok	not_mentioned	released	option_probability
Clef-flash	imcs21	test	10420459	symptom_194	10420459	0.0024488339999999996	20.938907749950886	not_mentioned	0.9681	not_mentioned	correct	ok	not_mentioned	released	option_probability
Clef-flash	imcs21	test	10420459	symptom_195	10420459	0.0024488339999999996	20.938907749950886	not_mentioned	0.9852	not_mentioned	correct	ok	not_mentioned	released	option_probability
Clef-flash	imcs21	test	10420459	symptom_196	10420459	0.0024488339999999996	20.938907749950886	not_mentioned	0.9873	not_mentioned	correct	ok	not_mentioned	released	option_probability
Clef-flash	imcs21	test	10420459	symptom_197	10420459	0.0024488339999999996	20.938907749950886	not_mentioned	0.9667	not_mentioned	correct	ok	not_mentioned	released	option_probability
Clef-flash	imcs21	test	10420459	symptom_198	10420459	0.0024488339999999996	20.938907749950886	not_mentioned	0.8457	not_mentioned	correct	ok	not_mentioned	released	option_probability
Clef-flash	imcs21	test	10420459	symptom_199	10420459	0.0024488339999999996	20.938907749950886	not_mentioned	0.7319	not_mentioned	correct	ok	not_mentioned	released	option_probability
Clef-flash	imcs21	test	10420459	symptom_200	10420459	0.0024488339999999996	20.938907749950886	not_mentioned	0.9669	not_mentioned	correct	ok	not_mentioned	released	option_probability
Clef-flash	imcs21	test	10420459	symptom_201	10420459	0.0024488339999999996	20.938907749950886	uncertain	0.7087	not_mentioned	incorrect	ok	not_mentioned	released	option_probability
Clef-flash	imcs21	test	10420459	symptom_202	10420459	0.0024488339999999996	20.938907749950886	not_mentioned	0.4449	not_mentioned	correct	ok	not_mentioned	released	option_probability
Clef-flash	imcs21	test	10420459	symptom_203	10420459	0.0024488339999999996	20.938907749950886	not_mentioned	0.8287	not_mentioned	correct	ok	not_mentioned	released	option_probability
Clef-flash	imcs21	test	10420459	symptom_204	10420459	0.0024488339999999996	20.938907749950886	not_mentioned	0.9873	not_mentioned	correct	ok	not_mentioned	released	option_probability
Clef-flash	imcs21	test	10420459	symptom_205	10420459	0.0024488339999999996	20.938907749950886	not_mentioned	0.9734	not_mentioned	correct	ok	not_mentioned	released	option_probability
Clef-flash	imcs21	test	10420459	symptom_206	10420459	0.0024488339999999996	20.938907749950886	not_mentioned	0.8937	not_mentioned	correct	ok	not_mentioned	released	option_probability
Clef-flash	imcs21	test	10420459	symptom_207	10420459	0.0024488339999999996	20.938907749950886	not_mentioned	0.914	not_mentioned	correct	ok	not_mentioned	released	option_probability
Clef-flash	imcs21	test	10420459	symptom_208	10420459	0.0024488339999999996	20.938907749950886	not_mentioned	0.9759	not_mentioned	correct	ok	not_mentioned	released	option_probability
Clef-flash	imcs21	test	10420459	symptom_209	10420459	0.0024488339999999996	20.938907749950886	not_mentioned	0.9814	not_mentioned	correct	ok	not_mentioned	released	option_probability
Clef-flash	imcs21	test	10420459	symptom_210	10420459	0.0024488339999999996	20.938907749950886	not_mentioned	0.9143	not_mentioned	correct	ok	not_mentioned	released	option_probability
Clef-flash	imcs21	test	10420459	symptom_211	10420459	0.0024488339999999996	20.938907749950886	not_mentioned	0.9318	not_mentioned	correct	ok	not_mentioned	released	option_probability
Clef-flash	imcs21	test	10420459	symptom_212	10420459	0.0024488339999999996	20.938907749950886	not_mentioned	0.8011	not_mentioned	correct	ok	not_mentioned	released	option_probability
Clef-flash	imcs21	test	10420459	symptom_213	10420459	0.0024488339999999996	20.938907749950886	not_mentioned	0.9641	not_mentioned	correct	ok	not_mentioned	released	option_probability
Clef-flash	imcs21	test	10420459	symptom_214	10420459	0.0024488339999999996	20.938907749950886	not_mentioned	0.9823	not_mentioned	correct	ok	not_mentioned	released	option_probability
Clef-flash	imcs21	test	10420459	symptom_215	10420459	0.0024488339999999996	20.938907749950886	not_mentioned	0.9812	not_mentioned	correct	ok	not_mentioned	released	option_probability
Clef-flash	imcs21	test	10420459	symptom_216	10420459	0.0024488339999999996	20.938907749950886	not_mentioned	0.9484	not_mentioned	correct	ok	not_mentioned	released	option_probability
Clef-flash	imcs21	test	10420459	symptom_217	10420459	0.0024488339999999996	20.938907749950886	not_mentioned	0.9776	not_mentioned	correct	ok	not_mentioned	released	option_probability
Clef-flash	imcs21	test	10420459	symptom_218	10420459	0.0024488339999999996	20.938907749950886	not_mentioned	0.9706	not_mentioned	correct	ok	not_mentioned	released	option_probability
Clef-flash	imcs21	test	10420459	symptom_219	10420459	0.0024488339999999996	20.938907749950886	not_mentioned	0.9732	not_mentioned	correct	ok	not_mentioned	released	option_probability
Clef-flash	imcs21	test	10420459	symptom_220	10420459	0.0024488339999999996	20.938907749950886	not_mentioned	0.8677	not_mentioned	correct	ok	not_mentioned	released	option_probability
Clef-flash	imcs21	test	10420459	symptom_221	10420459	0.0024488339999999996	20.938907749950886	not_mentioned	0.9657	not_mentioned	correct	ok	not_mentioned	released	option_probability
Clef-flash	imcs21	test	10420459	symptom_222	10420459	0.0024488339999999996	20.938907749950886	not_mentioned	0.5783	not_mentioned	correct	ok	not_mentioned	released	option_probability
Clef-flash	imcs21	test	10420459	symptom_223	10420459	0.0024488339999999996	20.938907749950886	not_mentioned	0.978	not_mentioned	correct	ok	not_mentioned	released	option_probability
Clef-flash	imcs21	test	10420459	symptom_224	10420459	0.0024488339999999996	20.938907749950886	not_mentioned	0.9541	not_mentioned	correct	ok	not_mentioned	released	option_probability
Clef-flash	imcs21	test	10420459	symptom_225	10420459	0.0024488339999999996	20.938907749950886	not_mentioned	0.7853	not_mentioned	correct	ok	not_mentioned	released	option_probability
Clef-flash	imcs21	test	10420459	symptom_226	10420459	0.0024488339999999996	20.938907749950886	not_mentioned	0.9438	not_mentioned	correct	ok	not_mentioned	released	option_probability
Clef-flash	imcs21	test	10420459	symptom_227	10420459	0.0024488339999999996	20.938907749950886	not_mentioned	0.884	not_mentioned	correct	ok	not_mentioned	released	option_probability
Clef-flash	imcs21	test	10420459	symptom_228	10420459	0.0024488339999999996	20.938907749950886	not_mentioned	0.976	not_mentioned	correct	ok	not_mentioned	released	option_probability
Clef-flash	imcs21	test	10420459	symptom_229	10420459	0.0024488339999999996	20.938907749950886	not_mentioned	0.9666	not_mentioned	correct	ok	not_mentioned	released	option_probability
Clef-flash	imcs21	test	10420459	symptom_230	10420459	0.0024488339999999996	20.938907749950886	not_mentioned	0.884	not_mentioned	correct	ok	not_mentioned	released	option_probability
Clef-flash	imcs21	test	10420459	symptom_231	10420459	0.0024488339999999996	20.938907749950886	not_mentioned	0.9484	not_mentioned	correct	ok	not_mentioned	released	option_probability
Clef-flash	imcs21	test	10420459	symptom_232	10420459	0.0024488339999999996	20.938907749950886	not_mentioned	0.7806	not_mentioned	correct	ok	not_mentioned	released	option_probability
Clef-flash	imcs21	test	10420459	symptom_233	10420459	0.0024488339999999996	20.938907749950886	not_mentioned	0.6783	not_mentioned	correct	ok	not_mentioned	released	option_probability
Clef-flash	imcs21	test	10420459	symptom_234	10420459	0.0024488339999999996	20.938907749950886	not_mentioned	0.9658	not_mentioned	correct	ok	not_mentioned	released	option_probability
Clef-flash	imcs21	test	10420459	symptom_235	10420459	0.0024488339999999996	20.938907749950886	not_mentioned	0.9228	not_mentioned	correct	ok	not_mentioned	released	option_probability
Clef-flash	imcs21	test	10420459	symptom_236	10420459	0.0024488339999999996	20.938907749950886	not_mentioned	0.9665	not_mentioned	correct	ok	not_mentioned	released	option_probability
Clef-flash	imcs21	test	10420459	symptom_237	10420459	0.0024488339999999996	20.938907749950886	not_mentioned	0.573	not_mentioned	correct	ok	not_mentioned	released	option_probability
Clef-flash	imcs21	test	10420459	symptom_238	10420459	0.0024488339999999996	20.938907749950886	not_mentioned	0.8576	not_mentioned	correct	ok	not_mentioned	released	option_probability
Clef-flash	imcs21	test	10420459	symptom_239	10420459	0.0024488339999999996	20.938907749950886	not_mentioned	0.983	not_mentioned	correct	ok	not_mentioned	released	option_probability
Clef-flash	imcs21	test	10420459	symptom_240	10420459	0.0024488339999999996	20.938907749950886	not_mentioned	0.9106	not_mentioned	correct	ok	not_mentioned	released	option_probability
Clef-flash	imcs21	test	10420459	symptom_241	10420459	0.0024488339999999996	20.938907749950886	not_mentioned	0.9831	not_mentioned	correct	ok	not_mentioned	released	option_probability
Clef-flash	imcs21	test	10420459	symptom_242	10420459	0.0024488339999999996	20.938907749950886	not_mentioned	0.9728	not_mentioned	correct	ok	not_mentioned	released	option_probability
Clef-flash	imcs21	test	10420459	symptom_243	10420459	0.0024488339999999996	20.938907749950886	uncertain	0.4705	not_mentioned	incorrect	ok	not_mentioned	released	option_probability
Clef-flash	imcs21	test	10420459	symptom_244	10420459	0.0024488339999999996	20.938907749950886	not_mentioned	0.6762	not_mentioned	correct	ok	not_mentioned	released	option_probability
Clef-flash	imcs21	test	10420459	symptom_245	10420459	0.0024488339999999996	20.938907749950886	not_mentioned	0.87	not_mentioned	correct	ok	not_mentioned	released	option_probability
Clef-flash	imcs21	test	10420459	symptom_246	10420459	0.0024488339999999996	20.938907749950886	not_mentioned	0.8778	not_mentioned	correct	ok	not_mentioned	released	option_probability
Clef-flash	imcs21	test	10420459	symptom_247	10420459	0.0024488339999999996	20.938907749950886	not_mentioned	0.9075	not_mentioned	correct	ok	not_mentioned	released	option_probability
Clef-flash	imcs21	test	10420459	symptom_248	10420459	0.0024488339999999996	20.938907749950886	not_mentioned	0.9507	not_mentioned	correct	ok	not_mentioned	released	option_probability
Clef-flash	imcs21	test	10420459	symptom_249	10420459	0.0024488339999999996	20.938907749950886	not_mentioned	0.5829	not_mentioned	correct	ok	not_mentioned	released	option_probability
Clef-flash	imcs21	test	10420459	symptom_250	10420459	0.0024488339999999996	20.938907749950886	not_mentioned	0.5098	not_mentioned	correct	ok	not_mentioned	released	option_probability
Clef-flash	imcs21	test	10420459	symptom_251	10420459	0.0024488339999999996	20.938907749950886	not_mentioned	0.8453	not_mentioned	correct	ok	not_mentioned	released	option_probability
Clef-flash	imcs21	test	10420459	symptom_252	10420459	0.0024488339999999996	20.938907749950886	not_mentioned	0.9461	not_mentioned	correct	ok	not_mentioned	released	option_probability
Clef-flash	imcs21	test	10420459	symptom_253	10420459	0.0024488339999999996	20.938907749950886	not_mentioned	0.9328	not_mentioned	correct	ok	not_mentioned	released	option_probability
Clef-flash	imcs21	test	10420459	symptom_254	10420459	0.0024488339999999996	20.938907749950886	not_mentioned	0.8295	not_mentioned	correct	ok	not_mentioned	released	option_probability
Clef-flash	imcs21	test	10420459	symptom_255	10420459	0.0024488339999999996	20.938907749950886	not_mentioned	0.9583	not_mentioned	correct	ok	not_mentioned	released	option_probability
Clef-flash	imcs21	test	10420459	symptom_256	10420459	0.0024488339999999996	20.938907749950886	not_mentioned	0.9243	not_mentioned	correct	ok	not_mentioned	released	option_probability
Clef-flash	imcs21	test	10420459	symptom_257	10420459	0.0024488339999999996	20.938907749950886	not_mentioned	0.9788	not_mentioned	correct	ok	not_mentioned	released	option_probability
Clef-flash	imcs21	test	10420459	symptom_258	10420459	0.0024488339999999996	20.938907749950886	not_mentioned	0.9792	not_mentioned	correct	ok	not_mentioned	released	option_probability
Clef-flash	imcs21	test	10420459	symptom_259	10420459	0.0024488339999999996	20.938907749950886	not_mentioned	0.9245	not_mentioned	correct	ok	not_mentioned	released	option_probability
Clef-flash	imcs21	test	10420459	symptom_260	10420459	0.0024488339999999996	20.938907749950886	uncertain	0.6785	not_mentioned	incorrect	ok	not_mentioned	released	option_probability
Clef-flash	imcs21	test	10420459	symptom_261	10420459	0.0024488339999999996	20.938907749950886	not_mentioned	0.9836	not_mentioned	correct	ok	not_mentioned	released	option_probability
Clef-flash	imcs21	test	10420459	symptom_262	10420459	0.0024488339999999996	20.938907749950886	not_mentioned	0.9611	not_mentioned	correct	ok	not_mentioned	released	option_probability
Clef-flash	imcs21	test	10420459	symptom_263	10420459	0.0024488339999999996	20.938907749950886	not_mentioned	0.9237	not_mentioned	correct	ok	not_mentioned	released	option_probability
Clef-flash	imcs21	test	10420459	symptom_264	10420459	0.0024488339999999996	20.938907749950886	not_mentioned	0.9697	not_mentioned	correct	ok	not_mentioned	released	option_probability
Clef-flash	imcs21	test	10420459	symptom_265	10420459	0.0024488339999999996	20.938907749950886	not_mentioned	0.9695	not_mentioned	correct	ok	not_mentioned	released	option_probability
Clef-flash	imcs21	test	10420459	symptom_266	10420459	0.0024488339999999996	20.938907749950886	not_mentioned	0.9766	not_mentioned	correct	ok	not_mentioned	released	option_probability
Clef-flash	imcs21	test	10420459	symptom_267	10420459	0.0024488339999999996	20.938907749950886	not_mentioned	0.7197	not_mentioned	correct	ok	not_mentioned	released	option_probability
Clef-flash	imcs21	test	10420459	symptom_268	10420459	0.0024488339999999996	20.938907749950886	not_mentioned	0.979	not_mentioned	correct	ok	not_mentioned	released	option_probability
Clef-flash	imcs21	test	10420459	symptom_269	10420459	0.0024488339999999996	20.938907749950886	not_mentioned	0.9818	not_mentioned	correct	ok	not_mentioned	released	option_probability
Clef-flash	imcs21	test	10420459	symptom_270	10420459	0.0024488339999999996	20.938907749950886	uncertain	0.6529	not_mentioned	incorrect	ok	not_mentioned	released	option_probability
Clef-flash	imcs21	test	10420459	symptom_271	10420459	0.0024488339999999996	20.938907749950886	not_mentioned	0.7929	not_mentioned	correct	ok	not_mentioned	released	option_probability
Clef-flash	imcs21	test	10420459	symptom_272	10420459	0.0024488339999999996	20.938907749950886	not_mentioned	0.9278	not_mentioned	correct	ok	not_mentioned	released	option_probability
Clef-flash	imcs21	test	10420459	symptom_273	10420459	0.0024488339999999996	20.938907749950886	not_mentioned	0.9483	not_mentioned	correct	ok	not_mentioned	released	option_probability
Clef-flash	imcs21	test	10420459	symptom_274	10420459	0.0024488339999999996	20.938907749950886	not_mentioned	0.9611	not_mentioned	correct	ok	not_mentioned	released	option_probability
Clef-flash	imcs21	test	10420459	symptom_275	10420459	0.0024488339999999996	20.938907749950886	uncertain	0.4482	not_mentioned	incorrect	ok	not_mentioned	released	option_probability
Clef-flash	imcs21	test	10420459	symptom_276	10420459	0.0024488339999999996	20.938907749950886	not_mentioned	0.9845	not_mentioned	correct	ok	not_mentioned	released	option_probability
Clef-flash	imcs21	test	10420459	symptom_277	10420459	0.0024488339999999996	20.938907749950886	not_mentioned	0.9793	not_mentioned	correct	ok	not_mentioned	released	option_probability
Clef-flash	imcs21	test	10420459	symptom_278	10420459	0.0024488339999999996	20.938907749950886	not_mentioned	0.9822	not_mentioned	correct	ok	not_mentioned	released	option_probability
Clef-flash	imcs21	test	10420459	symptom_279	10420459	0.0024488339999999996	20.938907749950886	not_mentioned	0.9786	not_mentioned	correct	ok	not_mentioned	released	option_probability
Clef-flash	imcs21	test	10420459	symptom_280	10420459	0.0024488339999999996	20.938907749950886	not_mentioned	0.8552	not_mentioned	correct	ok	not_mentioned	released	option_probability
Clef-flash	imcs21	test	10420459	symptom_281	10420459	0.0024488339999999996	20.938907749950886	not_mentioned	0.9848	not_mentioned	correct	ok	not_mentioned	released	option_probability
Clef-flash	imcs21	test	10420459	symptom_282	10420459	0.0024488339999999996	20.938907749950886	not_mentioned	0.7997	not_mentioned	correct	ok	not_mentioned	released	option_probability
Clef-flash	imcs21	test	10420459	symptom_283	10420459	0.0024488339999999996	20.938907749950886	not_mentioned	0.7731	not_mentioned	correct	ok	not_mentioned	released	option_probability
Clef-flash	imcs21	test	10420459	symptom_284	10420459	0.0024488339999999996	20.938907749950886	not_mentioned	0.7096	not_mentioned	correct	ok	not_mentioned	released	option_probability
Clef-flash	imcs21	test	10420459	symptom_285	10420459	0.0024488339999999996	20.938907749950886	not_mentioned	0.9486	not_mentioned	correct	ok	not_mentioned	released	option_probability
Clef-flash	imcs21	test	10420459	symptom_286	10420459	0.0024488339999999996	20.938907749950886	not_mentioned	0.9131	not_mentioned	correct	ok	not_mentioned	released	option_probability
Clef-flash	imcs21	test	10420459	symptom_287	10420459	0.0024488339999999996	20.938907749950886	not_mentioned	0.9396	not_mentioned	correct	ok	not_mentioned	released	option_probability
Clef-flash	imcs21	test	10420459	symptom_288	10420459	0.0024488339999999996	20.938907749950886	not_mentioned	0.9652	not_mentioned	correct	ok	not_mentioned	released	option_probability
Clef-flash	imcs21	test	10420459	symptom_289	10420459	0.0024488339999999996	20.938907749950886	not_mentioned	0.5893	not_mentioned	correct	ok	not_mentioned	released	option_probability
Clef-flash	imcs21	test	10420459	symptom_290	10420459	0.0024488339999999996	20.938907749950886	not_mentioned	0.8958	not_mentioned	correct	ok	not_mentioned	released	option_probability
Clef-flash	imcs21	test	10420459	symptom_291	10420459	0.0024488339999999996	20.938907749950886	not_mentioned	0.9608	not_mentioned	correct	ok	not_mentioned	released	option_probability
Clef-flash	imcs21	test	10420459	symptom_292	10420459	0.0024488339999999996	20.938907749950886	not_mentioned	0.9727	not_mentioned	correct	ok	not_mentioned	released	option_probability
Clef-flash	imcs21	test	10420459	symptom_293	10420459	0.0024488339999999996	20.938907749950886	not_mentioned	0.7557	not_mentioned	correct	ok	not_mentioned	released	option_probability
Clef-flash	imcs21	test	10420459	symptom_294	10420459	0.0024488339999999996	20.938907749950886	not_mentioned	0.9229	not_mentioned	correct	ok	not_mentioned	released	option_probability
Clef-flash	imcs21	test	10420459	symptom_295	10420459	0.0024488339999999996	20.938907749950886	not_mentioned	0.8754	not_mentioned	correct	ok	not_mentioned	released	option_probability
Clef-flash	imcs21	test	10420459	symptom_296	10420459	0.0024488339999999996	20.938907749950886	not_mentioned	0.9294	not_mentioned	correct	ok	not_mentioned	released	option_probability
Clef-flash	imcs21	test	10420459	symptom_297	10420459	0.0024488339999999996	20.938907749950886	not_mentioned	0.8809	not_mentioned	correct	ok	not_mentioned	released	option_probability
Clef-flash	imcs21	test	10420459	symptom_298	10420459	0.0024488339999999996	20.938907749950886	not_mentioned	0.9676	not_mentioned	correct	ok	not_mentioned	released	option_probability
Clef-flash	imcs21	test	10420459	symptom_299	10420459	0.0024488339999999996	20.938907749950886	not_mentioned	0.9779	not_mentioned	correct	ok	not_mentioned	released	option_probability
Clef-flash	imcs21	test	10420459	symptom_300	10420459	0.0024488339999999996	20.938907749950886	not_mentioned	0.9269000000000001	not_mentioned	correct	ok	not_mentioned	released	option_probability
Clef-flash	imcs21	test	10420459	symptom_301	10420459	0.0024488339999999996	20.938907749950886	uncertain	0.7012	not_mentioned	incorrect	ok	not_mentioned	released	option_probability
Clef-flash	imcs21	test	10420459	symptom_302	10420459	0.0024488339999999996	20.938907749950886	not_mentioned	0.6297	not_mentioned	correct	ok	not_mentioned	released	option_probability
Clef-flash	imcs21	test	10420459	symptom_303	10420459	0.0024488339999999996	20.938907749950886	not_mentioned	0.9689	not_mentioned	correct	ok	not_mentioned	released	option_probability
Clef-flash	imcs21	test	10420459	symptom_304	10420459	0.0024488339999999996	20.938907749950886	not_mentioned	0.9215	not_mentioned	correct	ok	not_mentioned	released	option_probability
Clef-flash	imcs21	test	10420459	symptom_305	10420459	0.0024488339999999996	20.938907749950886	not_mentioned	0.9463	not_mentioned	correct	ok	not_mentioned	released	option_probability
Clef-flash	imcs21	test	10420459	symptom_306	10420459	0.0024488339999999996	20.938907749950886	not_mentioned	0.979	not_mentioned	correct	ok	not_mentioned	released	option_probability
Clef-flash	imcs21	test	10420459	symptom_307	10420459	0.0024488339999999996	20.938907749950886	not_mentioned	0.947	not_mentioned	correct	ok	not_mentioned	released	option_probability
Clef-flash	imcs21	test	10420459	symptom_308	10420459	0.0024488339999999996	20.938907749950886	not_mentioned	0.8866	not_mentioned	correct	ok	not_mentioned	released	option_probability
Clef-flash	imcs21	test	10420459	symptom_309	10420459	0.0024488339999999996	20.938907749950886	not_mentioned	0.7813	not_mentioned	correct	ok	not_mentioned	released	option_probability
Clef-flash	imcs21	test	10420459	symptom_310	10420459	0.0024488339999999996	20.938907749950886	not_mentioned	0.942	not_mentioned	correct	ok	not_mentioned	released	option_probability
Clef-flash	imcs21	test	10420459	symptom_311	10420459	0.0024488339999999996	20.938907749950886	not_mentioned	0.931	not_mentioned	correct	ok	not_mentioned	released	option_probability
Clef-flash	imcs21	test	10420459	symptom_312	10420459	0.0024488339999999996	20.938907749950886	not_mentioned	0.7225	not_mentioned	correct	ok	not_mentioned	released	option_probability
Clef-flash	imcs21	test	10420459	symptom_313	10420459	0.0024488339999999996	20.938907749950886	not_mentioned	0.8123	not_mentioned	correct	ok	not_mentioned	released	option_probability
Clef-flash	imcs21	test	10420459	symptom_314	10420459	0.0024488339999999996	20.938907749950886	not_mentioned	0.9225	not_mentioned	correct	ok	not_mentioned	released	option_probability
Clef-flash	imcs21	test	10420459	symptom_315	10420459	0.0024488339999999996	20.938907749950886	not_mentioned	0.9716	not_mentioned	correct	ok	not_mentioned	released	option_probability
Clef-flash	imcs21	test	10420459	symptom_316	10420459	0.0024488339999999996	20.938907749950886	not_mentioned	0.4695	not_mentioned	correct	ok	not_mentioned	released	option_probability
Clef-flash	imcs21	test	10420459	symptom_317	10420459	0.0024488339999999996	20.938907749950886	not_mentioned	0.9498	not_mentioned	correct	ok	not_mentioned	released	option_probability
Clef-flash	imcs21	test	10420459	symptom_318	10420459	0.0024488339999999996	20.938907749950886	not_mentioned	0.9495	not_mentioned	correct	ok	not_mentioned	released	option_probability
Clef-flash	imcs21	test	10420459	symptom_319	10420459	0.0024488339999999996	20.938907749950886	not_mentioned	0.7387	not_mentioned	correct	ok	not_mentioned	released	option_probability
Clef-flash	imcs21	test	10420459	symptom_320	10420459	0.0024488339999999996	20.938907749950886	not_mentioned	0.9454	not_mentioned	correct	ok	not_mentioned	released	option_probability
Clef-flash	imcs21	test	10420459	symptom_321	10420459	0.0024488339999999996	20.938907749950886	not_mentioned	0.9656	not_mentioned	correct	ok	not_mentioned	released	option_probability
Clef-flash	imcs21	test	10420459	symptom_322	10420459	0.0024488339999999996	20.938907749950886	not_mentioned	0.9681	not_mentioned	correct	ok	not_mentioned	released	option_probability
Clef-flash	imcs21	test	10420459	symptom_323	10420459	0.0024488339999999996	20.938907749950886	not_mentioned	0.9815	not_mentioned	correct	ok	not_mentioned	released	option_probability
Clef-flash	imcs21	test	10420459	symptom_324	10420459	0.0024488339999999996	20.938907749950886	not_mentioned	0.9828	not_mentioned	correct	ok	not_mentioned	released	option_probability
Clef-flash	imcs21	test	10420459	symptom_325	10420459	0.0024488339999999996	20.938907749950886	not_mentioned	0.9808	not_mentioned	correct	ok	not_mentioned	released	option_probability
Clef-flash	imcs21	test	10420459	symptom_326	10420459	0.0024488339999999996	20.938907749950886	not_mentioned	0.986	not_mentioned	correct	ok	not_mentioned	released	option_probability
Clef-flash	imcs21	test	10420459	symptom_327	10420459	0.0024488339999999996	20.938907749950886	not_mentioned	0.7366	not_mentioned	correct	ok	not_mentioned	released	option_probability
Clef-flash	imcs21	test	10420459	symptom_328	10420459	0.0024488339999999996	20.938907749950886	uncertain	0.7863	not_mentioned	incorrect	ok	not_mentioned	released	option_probability
Clef-flash	imcs21	test	10420459	symptom_329	10420459	0.0024488339999999996	20.938907749950886	not_mentioned	0.9783	not_mentioned	correct	ok	not_mentioned	released	option_probability
Clef-flash	imcs21	test	10420459	symptom_330	10420459	0.0024488339999999996	20.938907749950886	not_mentioned	0.9848	not_mentioned	correct	ok	not_mentioned	released	option_probability
Clef-flash	imcs21	test	10422206	symptom_000	10422206	0.002456586	25.24513145792298	positive	0.9332	positive	correct	ok	positive	released	option_probability
Clef-flash	imcs21	test	10422206	symptom_001	10422206	0.002456586	25.24513145792298	negative	0.8609	negative	correct	ok	negative	released	option_probability
Clef-flash	imcs21	test	10422206	symptom_002	10422206	0.002456586	25.24513145792298	uncertain	0.3956	not_mentioned	incorrect	ok	not_mentioned	released	option_probability
Clef-flash	imcs21	test	10422206	symptom_003	10422206	0.002456586	25.24513145792298	negative	0.8689	negative	correct	ok	negative	released	option_probability
Clef-flash	imcs21	test	10422206	symptom_004	10422206	0.002456586	25.24513145792298	not_mentioned	0.9669	not_mentioned	correct	ok	not_mentioned	released	option_probability
Clef-flash	imcs21	test	10422206	symptom_005	10422206	0.002456586	25.24513145792298	uncertain	0.471	positive	incorrect	ok	positive	released	option_probability
Clef-flash	imcs21	test	10422206	symptom_006	10422206	0.002456586	25.24513145792298	not_mentioned	0.8267	not_mentioned	correct	ok	not_mentioned	released	option_probability
Clef-flash	imcs21	test	10422206	symptom_007	10422206	0.002456586	25.24513145792298	not_mentioned	0.7501	not_mentioned	correct	ok	not_mentioned	released	option_probability
Clef-flash	imcs21	test	10422206	symptom_008	10422206	0.002456586	25.24513145792298	not_mentioned	0.9665	not_mentioned	correct	ok	not_mentioned	released	option_probability
Clef-flash	imcs21	test	10422206	symptom_009	10422206	0.002456586	25.24513145792298	uncertain	0.458	not_mentioned	incorrect	ok	not_mentioned	released	option_probability
Clef-flash	imcs21	test	10422206	symptom_010	10422206	0.002456586	25.24513145792298	not_mentioned	0.9247	not_mentioned	correct	ok	not_mentioned	released	option_probability
Clef-flash	imcs21	test	10422206	symptom_011	10422206	0.002456586	25.24513145792298	uncertain	0.8392	negative	incorrect	ok	negative	released	option_probability
Clef-flash	imcs21	test	10422206	symptom_012	10422206	0.002456586	25.24513145792298	uncertain	0.8614	uncertain	correct	ok	uncertain	released	option_probability
Clef-flash	imcs21	test	10422206	symptom_013	10422206	0.002456586	25.24513145792298	not_mentioned	0.4962	not_mentioned	correct	ok	not_mentioned	released	option_probability
Clef-flash	imcs21	test	10422206	symptom_014	10422206	0.002456586	25.24513145792298	not_mentioned	0.8423	not_mentioned	correct	ok	not_mentioned	released	option_probability
Clef-flash	imcs21	test	10422206	symptom_015	10422206	0.002456586	25.24513145792298	negative	0.4883	not_mentioned	incorrect	ok	not_mentioned	released	option_probability
Clef-flash	imcs21	test	10422206	symptom_016	10422206	0.002456586	25.24513145792298	not_mentioned	0.9784	not_mentioned	correct	ok	not_mentioned	released	option_probability
Clef-flash	imcs21	test	10422206	symptom_017	10422206	0.002456586	25.24513145792298	not_mentioned	0.5903	not_mentioned	correct	ok	not_mentioned	released	option_probability
Clef-flash	imcs21	test	10422206	symptom_018	10422206	0.002456586	25.24513145792298	not_mentioned	0.7766	not_mentioned	correct	ok	not_mentioned	released	option_probability
Clef-flash	imcs21	test	10422206	symptom_019	10422206	0.002456586	25.24513145792298	not_mentioned	0.7828	not_mentioned	correct	ok	not_mentioned	released	option_probability
Clef-flash	imcs21	test	10422206	symptom_020	10422206	0.002456586	25.24513145792298	not_mentioned	0.9759	not_mentioned	correct	ok	not_mentioned	released	option_probability
Clef-flash	imcs21	test	10422206	symptom_021	10422206	0.002456586	25.24513145792298	not_mentioned	0.8566	not_mentioned	correct	ok	not_mentioned	released	option_probability
Clef-flash	imcs21	test	10422206	symptom_022	10422206	0.002456586	25.24513145792298	not_mentioned	0.5669000000000001	not_mentioned	correct	ok	not_mentioned	released	option_probability
Clef-flash	imcs21	test	10422206	symptom_023	10422206	0.002456586	25.24513145792298	not_mentioned	0.9727	not_mentioned	correct	ok	not_mentioned	released	option_probability
Clef-flash	imcs21	test	10422206	symptom_024	10422206	0.002456586	25.24513145792298	negative	0.8288	not_mentioned	incorrect	ok	not_mentioned	released	option_probability
Clef-flash	imcs21	test	10422206	symptom_025	10422206	0.002456586	25.24513145792298	not_mentioned	0.9597	not_mentioned	correct	ok	not_mentioned	released	option_probability
Clef-flash	imcs21	test	10422206	symptom_026	10422206	0.002456586	25.24513145792298	positive	0.8627	positive	correct	ok	positive	released	option_probability
Clef-flash	imcs21	test	10422206	symptom_027	10422206	0.002456586	25.24513145792298	not_mentioned	0.9208	not_mentioned	correct	ok	not_mentioned	released	option_probability
Clef-flash	imcs21	test	10422206	symptom_028	10422206	0.002456586	25.24513145792298	not_mentioned	0.5524	not_mentioned	correct	ok	not_mentioned	released	option_probability
Clef-flash	imcs21	test	10422206	symptom_029	10422206	0.002456586	25.24513145792298	not_mentioned	0.98	not_mentioned	correct	ok	not_mentioned	released	option_probability
Clef-flash	imcs21	test	10422206	symptom_030	10422206	0.002456586	25.24513145792298	negative	0.7333	not_mentioned	incorrect	ok	not_mentioned	released	option_probability
Clef-flash	imcs21	test	10422206	symptom_031	10422206	0.002456586	25.24513145792298	not_mentioned	0.9589	not_mentioned	correct	ok	not_mentioned	released	option_probability
Clef-flash	imcs21	test	10422206	symptom_032	10422206	0.002456586	25.24513145792298	not_mentioned	0.9682	not_mentioned	correct	ok	not_mentioned	released	option_probability
Clef-flash	imcs21	test	10422206	symptom_033	10422206	0.002456586	25.24513145792298	not_mentioned	0.9157	not_mentioned	correct	ok	not_mentioned	released	option_probability
Clef-flash	imcs21	test	10422206	symptom_034	10422206	0.002456586	25.24513145792298	not_mentioned	0.9786	not_mentioned	correct	ok	not_mentioned	released	option_probability
Clef-flash	imcs21	test	10422206	symptom_035	10422206	0.002456586	25.24513145792298	uncertain	0.4924	not_mentioned	incorrect	ok	not_mentioned	released	option_probability
Clef-flash	imcs21	test	10422206	symptom_036	10422206	0.002456586	25.24513145792298	uncertain	0.8446	not_mentioned	incorrect	ok	not_mentioned	released	option_probability
Clef-flash	imcs21	test	10422206	symptom_037	10422206	0.002456586	25.24513145792298	not_mentioned	0.8866	not_mentioned	correct	ok	not_mentioned	released	option_probability
Clef-flash	imcs21	test	10422206	symptom_038	10422206	0.002456586	25.24513145792298	not_mentioned	0.7775	not_mentioned	correct	ok	not_mentioned	released	option_probability
Clef-flash	imcs21	test	10422206	symptom_039	10422206	0.002456586	25.24513145792298	not_mentioned	0.9604	not_mentioned	correct	ok	not_mentioned	released	option_probability
Clef-flash	imcs21	test	10422206	symptom_040	10422206	0.002456586	25.24513145792298	negative	0.9355	negative	correct	ok	negative	released	option_probability
Clef-flash	imcs21	test	10422206	symptom_041	10422206	0.002456586	25.24513145792298	not_mentioned	0.9711	not_mentioned	correct	ok	not_mentioned	released	option_probability
Clef-flash	imcs21	test	10422206	symptom_042	10422206	0.002456586	25.24513145792298	uncertain	0.5133	not_mentioned	incorrect	ok	not_mentioned	released	option_probability
Clef-flash	imcs21	test	10422206	symptom_043	10422206	0.002456586	25.24513145792298	negative	0.8405	not_mentioned	incorrect	ok	not_mentioned	released	option_probability
Clef-flash	imcs21	test	10422206	symptom_044	10422206	0.002456586	25.24513145792298	uncertain	0.6651	not_mentioned	incorrect	ok	not_mentioned	released	option_probability
Clef-flash	imcs21	test	10422206	symptom_045	10422206	0.002456586	25.24513145792298	not_mentioned	0.9334	not_mentioned	correct	ok	not_mentioned	released	option_probability
Clef-flash	imcs21	test	10422206	symptom_046	10422206	0.002456586	25.24513145792298	negative	0.8963	negative	correct	ok	negative	released	option_probability
Clef-flash	imcs21	test	10422206	symptom_047	10422206	0.002456586	25.24513145792298	uncertain	0.8605	not_mentioned	incorrect	ok	not_mentioned	released	option_probability
Clef-flash	imcs21	test	10422206	symptom_048	10422206	0.002456586	25.24513145792298	uncertain	0.4707	not_mentioned	incorrect	ok	not_mentioned	released	option_probability
Clef-flash	imcs21	test	10422206	symptom_049	10422206	0.002456586	25.24513145792298	not_mentioned	0.7728	not_mentioned	correct	ok	not_mentioned	released	option_probability
Clef-flash	imcs21	test	10422206	symptom_050	10422206	0.002456586	25.24513145792298	not_mentioned	0.8577	not_mentioned	correct	ok	not_mentioned	released	option_probability
Clef-flash	imcs21	test	10422206	symptom_051	10422206	0.002456586	25.24513145792298	not_mentioned	0.9137	not_mentioned	correct	ok	not_mentioned	released	option_probability
Clef-flash	imcs21	test	10422206	symptom_052	10422206	0.002456586	25.24513145792298	negative	0.4734	not_mentioned	incorrect	ok	not_mentioned	released	option_probability
Clef-flash	imcs21	test	10422206	symptom_053	10422206	0.002456586	25.24513145792298	not_mentioned	0.9589	not_mentioned	correct	ok	not_mentioned	released	option_probability
Clef-flash	imcs21	test	10422206	symptom_054	10422206	0.002456586	25.24513145792298	not_mentioned	0.9585	not_mentioned	correct	ok	not_mentioned	released	option_probability
Clef-flash	imcs21	test	10422206	symptom_055	10422206	0.002456586	25.24513145792298	not_mentioned	0.9192	not_mentioned	correct	ok	not_mentioned	released	option_probability
Clef-flash	imcs21	test	10422206	symptom_056	10422206	0.002456586	25.24513145792298	not_mentioned	0.9697	not_mentioned	correct	ok	not_mentioned	released	option_probability
Clef-flash	imcs21	test	10422206	symptom_057	10422206	0.002456586	25.24513145792298	not_mentioned	0.9232	not_mentioned	correct	ok	not_mentioned	released	option_probability
Clef-flash	imcs21	test	10422206	symptom_058	10422206	0.002456586	25.24513145792298	not_mentioned	0.9337	not_mentioned	correct	ok	not_mentioned	released	option_probability
Clef-flash	imcs21	test	10422206	symptom_059	10422206	0.002456586	25.24513145792298	not_mentioned	0.9474	not_mentioned	correct	ok	not_mentioned	released	option_probability
Clef-flash	imcs21	test	10422206	symptom_060	10422206	0.002456586	25.24513145792298	not_mentioned	0.9695	not_mentioned	correct	ok	not_mentioned	released	option_probability
Clef-flash	imcs21	test	10422206	symptom_061	10422206	0.002456586	25.24513145792298	not_mentioned	0.9432	not_mentioned	correct	ok	not_mentioned	released	option_probability
Clef-flash	imcs21	test	10422206	symptom_062	10422206	0.002456586	25.24513145792298	not_mentioned	0.9253	not_mentioned	correct	ok	not_mentioned	released	option_probability
Clef-flash	imcs21	test	10422206	symptom_063	10422206	0.002456586	25.24513145792298	not_mentioned	0.4562	not_mentioned	correct	ok	not_mentioned	released	option_probability
Clef-flash	imcs21	test	10422206	symptom_064	10422206	0.002456586	25.24513145792298	not_mentioned	0.9637	not_mentioned	correct	ok	not_mentioned	released	option_probability
Clef-flash	imcs21	test	10422206	symptom_065	10422206	0.002456586	25.24513145792298	not_mentioned	0.9786	not_mentioned	correct	ok	not_mentioned	released	option_probability
Clef-flash	imcs21	test	10422206	symptom_066	10422206	0.002456586	25.24513145792298	not_mentioned	0.9776	not_mentioned	correct	ok	not_mentioned	released	option_probability
Clef-flash	imcs21	test	10422206	symptom_067	10422206	0.002456586	25.24513145792298	not_mentioned	0.9552	not_mentioned	correct	ok	not_mentioned	released	option_probability
Clef-flash	imcs21	test	10422206	symptom_068	10422206	0.002456586	25.24513145792298	negative	0.5056	not_mentioned	incorrect	ok	not_mentioned	released	option_probability
Clef-flash	imcs21	test	10422206	symptom_069	10422206	0.002456586	25.24513145792298	not_mentioned	0.8364	not_mentioned	correct	ok	not_mentioned	released	option_probability
Clef-flash	imcs21	test	10422206	symptom_070	10422206	0.002456586	25.24513145792298	not_mentioned	0.98	not_mentioned	correct	ok	not_mentioned	released	option_probability
Clef-flash	imcs21	test	10422206	symptom_071	10422206	0.002456586	25.24513145792298	negative	0.6976	not_mentioned	incorrect	ok	not_mentioned	released	option_probability
Clef-flash	imcs21	test	10422206	symptom_072	10422206	0.002456586	25.24513145792298	not_mentioned	0.9813	not_mentioned	correct	ok	not_mentioned	released	option_probability
Clef-flash	imcs21	test	10422206	symptom_073	10422206	0.002456586	25.24513145792298	not_mentioned	0.983	not_mentioned	correct	ok	not_mentioned	released	option_probability
Clef-flash	imcs21	test	10422206	symptom_074	10422206	0.002456586	25.24513145792298	not_mentioned	0.974	not_mentioned	correct	ok	not_mentioned	released	option_probability
Clef-flash	imcs21	test	10422206	symptom_075	10422206	0.002456586	25.24513145792298	not_mentioned	0.9644	not_mentioned	correct	ok	not_mentioned	released	option_probability
Clef-flash	imcs21	test	10422206	symptom_076	10422206	0.002456586	25.24513145792298	not_mentioned	0.4457	not_mentioned	correct	ok	not_mentioned	released	option_probability
Clef-flash	imcs21	test	10422206	symptom_077	10422206	0.002456586	25.24513145792298	not_mentioned	0.8967	not_mentioned	correct	ok	not_mentioned	released	option_probability
Clef-flash	imcs21	test	10422206	symptom_078	10422206	0.002456586	25.24513145792298	uncertain	0.5696	not_mentioned	incorrect	ok	not_mentioned	released	option_probability
Clef-flash	imcs21	test	10422206	symptom_079	10422206	0.002456586	25.24513145792298	negative	0.9441	not_mentioned	incorrect	ok	not_mentioned	released	option_probability
Clef-flash	imcs21	test	10422206	symptom_080	10422206	0.002456586	25.24513145792298	not_mentioned	0.933	not_mentioned	correct	ok	not_mentioned	released	option_probability
Clef-flash	imcs21	test	10422206	symptom_081	10422206	0.002456586	25.24513145792298	not_mentioned	0.8947	not_mentioned	correct	ok	not_mentioned	released	option_probability
Clef-flash	imcs21	test	10422206	symptom_082	10422206	0.002456586	25.24513145792298	not_mentioned	0.9844	not_mentioned	correct	ok	not_mentioned	released	option_probability
Clef-flash	imcs21	test	10422206	symptom_083	10422206	0.002456586	25.24513145792298	not_mentioned	0.7992	not_mentioned	correct	ok	not_mentioned	released	option_probability
Clef-flash	imcs21	test	10422206	symptom_084	10422206	0.002456586	25.24513145792298	not_mentioned	0.3794	not_mentioned	correct	ok	not_mentioned	released	option_probability
Clef-flash	imcs21	test	10422206	symptom_085	10422206	0.002456586	25.24513145792298	negative	0.5508	not_mentioned	incorrect	ok	not_mentioned	released	option_probability
Clef-flash	imcs21	test	10422206	symptom_086	10422206	0.002456586	25.24513145792298	not_mentioned	0.8918	not_mentioned	correct	ok	not_mentioned	released	option_probability
Clef-flash	imcs21	test	10422206	symptom_087	10422206	0.002456586	25.24513145792298	not_mentioned	0.9554	not_mentioned	correct	ok	not_mentioned	released	option_probability
Clef-flash	imcs21	test	10422206	symptom_088	10422206	0.002456586	25.24513145792298	not_mentioned	0.9706	not_mentioned	correct	ok	not_mentioned	released	option_probability
Clef-flash	imcs21	test	10422206	symptom_089	10422206	0.002456586	25.24513145792298	not_mentioned	0.8942	not_mentioned	correct	ok	not_mentioned	released	option_probability
Clef-flash	imcs21	test	10422206	symptom_090	10422206	0.002456586	25.24513145792298	not_mentioned	0.893	not_mentioned	correct	ok	not_mentioned	released	option_probability
Clef-flash	imcs21	test	10422206	symptom_091	10422206	0.002456586	25.24513145792298	uncertain	0.4997	not_mentioned	incorrect	ok	not_mentioned	released	option_probability
Clef-flash	imcs21	test	10422206	symptom_092	10422206	0.002456586	25.24513145792298	not_mentioned	0.9467	not_mentioned	correct	ok	not_mentioned	released	option_probability
Clef-flash	imcs21	test	10422206	symptom_093	10422206	0.002456586	25.24513145792298	not_mentioned	0.9836	not_mentioned	correct	ok	not_mentioned	released	option_probability
Clef-flash	imcs21	test	10422206	symptom_094	10422206	0.002456586	25.24513145792298	negative	0.5932	not_mentioned	incorrect	ok	not_mentioned	released	option_probability
Clef-flash	imcs21	test	10422206	symptom_095	10422206	0.002456586	25.24513145792298	not_mentioned	0.914	not_mentioned	correct	ok	not_mentioned	released	option_probability
Clef-flash	imcs21	test	10422206	symptom_096	10422206	0.002456586	25.24513145792298	not_mentioned	0.9588	not_mentioned	correct	ok	not_mentioned	released	option_probability
Clef-flash	imcs21	test	10422206	symptom_097	10422206	0.002456586	25.24513145792298	negative	0.7044	not_mentioned	incorrect	ok	not_mentioned	released	option_probability
Clef-flash	imcs21	test	10422206	symptom_098	10422206	0.002456586	25.24513145792298	not_mentioned	0.7571	not_mentioned	correct	ok	not_mentioned	released	option_probability
Clef-flash	imcs21	test	10422206	symptom_099	10422206	0.002456586	25.24513145792298	not_mentioned	0.9187	not_mentioned	correct	ok	not_mentioned	released	option_probability
Clef-flash	imcs21	test	10422206	symptom_100	10422206	0.002456586	25.24513145792298	not_mentioned	0.9615	not_mentioned	correct	ok	not_mentioned	released	option_probability
Clef-flash	imcs21	test	10422206	symptom_101	10422206	0.002456586	25.24513145792298	not_mentioned	0.9387	not_mentioned	correct	ok	not_mentioned	released	option_probability
Clef-flash	imcs21	test	10422206	symptom_102	10422206	0.002456586	25.24513145792298	not_mentioned	0.894	not_mentioned	correct	ok	not_mentioned	released	option_probability
Clef-flash	imcs21	test	10422206	symptom_103	10422206	0.002456586	25.24513145792298	not_mentioned	0.9719	not_mentioned	correct	ok	not_mentioned	released	option_probability
Clef-flash	imcs21	test	10422206	symptom_104	10422206	0.002456586	25.24513145792298	uncertain	0.4915	not_mentioned	incorrect	ok	not_mentioned	released	option_probability
Clef-flash	imcs21	test	10422206	symptom_105	10422206	0.002456586	25.24513145792298	not_mentioned	0.9163	not_mentioned	correct	ok	not_mentioned	released	option_probability
Clef-flash	imcs21	test	10422206	symptom_106	10422206	0.002456586	25.24513145792298	not_mentioned	0.9681	not_mentioned	correct	ok	not_mentioned	released	option_probability
Clef-flash	imcs21	test	10422206	symptom_107	10422206	0.002456586	25.24513145792298	not_mentioned	0.979	not_mentioned	correct	ok	not_mentioned	released	option_probability
Clef-flash	imcs21	test	10422206	symptom_108	10422206	0.002456586	25.24513145792298	not_mentioned	0.9548	not_mentioned	correct	ok	not_mentioned	released	option_probability
Clef-flash	imcs21	test	10422206	symptom_109	10422206	0.002456586	25.24513145792298	not_mentioned	0.8973	not_mentioned	correct	ok	not_mentioned	released	option_probability
Clef-flash	imcs21	test	10422206	symptom_110	10422206	0.002456586	25.24513145792298	not_mentioned	0.9456	not_mentioned	correct	ok	not_mentioned	released	option_probability
Clef-flash	imcs21	test	10422206	symptom_111	10422206	0.002456586	25.24513145792298	not_mentioned	0.931	not_mentioned	correct	ok	not_mentioned	released	option_probability
Clef-flash	imcs21	test	10422206	symptom_112	10422206	0.002456586	25.24513145792298	not_mentioned	0.9388	not_mentioned	correct	ok	not_mentioned	released	option_probability
Clef-flash	imcs21	test	10422206	symptom_113	10422206	0.002456586	25.24513145792298	not_mentioned	0.9159	not_mentioned	correct	ok	not_mentioned	released	option_probability
Clef-flash	imcs21	test	10422206	symptom_114	10422206	0.002456586	25.24513145792298	not_mentioned	0.8529	not_mentioned	correct	ok	not_mentioned	released	option_probability
Clef-flash	imcs21	test	10422206	symptom_115	10422206	0.002456586	25.24513145792298	not_mentioned	0.7935	not_mentioned	correct	ok	not_mentioned	released	option_probability
Clef-flash	imcs21	test	10422206	symptom_116	10422206	0.002456586	25.24513145792298	not_mentioned	0.9158	not_mentioned	correct	ok	not_mentioned	released	option_probability
Clef-flash	imcs21	test	10422206	symptom_117	10422206	0.002456586	25.24513145792298	not_mentioned	0.9683	not_mentioned	correct	ok	not_mentioned	released	option_probability
Clef-flash	imcs21	test	10422206	symptom_118	10422206	0.002456586	25.24513145792298	not_mentioned	0.4587	not_mentioned	correct	ok	not_mentioned	released	option_probability
Clef-flash	imcs21	test	10422206	symptom_119	10422206	0.002456586	25.24513145792298	not_mentioned	0.9501	not_mentioned	correct	ok	not_mentioned	released	option_probability
Clef-flash	imcs21	test	10422206	symptom_120	10422206	0.002456586	25.24513145792298	not_mentioned	0.8608	not_mentioned	correct	ok	not_mentioned	released	option_probability
Clef-flash	imcs21	test	10422206	symptom_121	10422206	0.002456586	25.24513145792298	not_mentioned	0.9084	not_mentioned	correct	ok	not_mentioned	released	option_probability
Clef-flash	imcs21	test	10422206	symptom_122	10422206	0.002456586	25.24513145792298	uncertain	0.4937	not_mentioned	incorrect	ok	not_mentioned	released	option_probability
Clef-flash	imcs21	test	10422206	symptom_123	10422206	0.002456586	25.24513145792298	not_mentioned	0.8878	not_mentioned	correct	ok	not_mentioned	released	option_probability
Clef-flash	imcs21	test	10422206	symptom_124	10422206	0.002456586	25.24513145792298	not_mentioned	0.9499	not_mentioned	correct	ok	not_mentioned	released	option_probability
Clef-flash	imcs21	test	10422206	symptom_125	10422206	0.002456586	25.24513145792298	not_mentioned	0.6011	not_mentioned	correct	ok	not_mentioned	released	option_probability
Clef-flash	imcs21	test	10422206	symptom_126	10422206	0.002456586	25.24513145792298	not_mentioned	0.9653	not_mentioned	correct	ok	not_mentioned	released	option_probability
Clef-flash	imcs21	test	10422206	symptom_127	10422206	0.002456586	25.24513145792298	not_mentioned	0.9607	not_mentioned	correct	ok	not_mentioned	released	option_probability
Clef-flash	imcs21	test	10422206	symptom_128	10422206	0.002456586	25.24513145792298	not_mentioned	0.9158	not_mentioned	correct	ok	not_mentioned	released	option_probability
Clef-flash	imcs21	test	10422206	symptom_129	10422206	0.002456586	25.24513145792298	not_mentioned	0.9701	not_mentioned	correct	ok	not_mentioned	released	option_probability
Clef-flash	imcs21	test	10422206	symptom_130	10422206	0.002456586	25.24513145792298	not_mentioned	0.9653	not_mentioned	correct	ok	not_mentioned	released	option_probability
Clef-flash	imcs21	test	10422206	symptom_131	10422206	0.002456586	25.24513145792298	negative	0.3951	not_mentioned	incorrect	ok	not_mentioned	released	option_probability
Clef-flash	imcs21	test	10422206	symptom_132	10422206	0.002456586	25.24513145792298	not_mentioned	0.9716	not_mentioned	correct	ok	not_mentioned	released	option_probability
Clef-flash	imcs21	test	10422206	symptom_133	10422206	0.002456586	25.24513145792298	uncertain	0.57	not_mentioned	incorrect	ok	not_mentioned	released	option_probability
Clef-flash	imcs21	test	10422206	symptom_134	10422206	0.002456586	25.24513145792298	not_mentioned	0.6724	not_mentioned	correct	ok	not_mentioned	released	option_probability
Clef-flash	imcs21	test	10422206	symptom_135	10422206	0.002456586	25.24513145792298	not_mentioned	0.961	not_mentioned	correct	ok	not_mentioned	released	option_probability
Clef-flash	imcs21	test	10422206	symptom_136	10422206	0.002456586	25.24513145792298	not_mentioned	0.974	not_mentioned	correct	ok	not_mentioned	released	option_probability
Clef-flash	imcs21	test	10422206	symptom_137	10422206	0.002456586	25.24513145792298	not_mentioned	0.7426	not_mentioned	correct	ok	not_mentioned	released	option_probability
Clef-flash	imcs21	test	10422206	symptom_138	10422206	0.002456586	25.24513145792298	not_mentioned	0.8764	not_mentioned	correct	ok	not_mentioned	released	option_probability
Clef-flash	imcs21	test	10422206	symptom_139	10422206	0.002456586	25.24513145792298	not_mentioned	0.8597	not_mentioned	correct	ok	not_mentioned	released	option_probability
Clef-flash	imcs21	test	10422206	symptom_140	10422206	0.002456586	25.24513145792298	not_mentioned	0.9197	not_mentioned	correct	ok	not_mentioned	released	option_probability
Clef-flash	imcs21	test	10422206	symptom_141	10422206	0.002456586	25.24513145792298	not_mentioned	0.9665	not_mentioned	correct	ok	not_mentioned	released	option_probability
Clef-flash	imcs21	test	10422206	symptom_142	10422206	0.002456586	25.24513145792298	not_mentioned	0.9609	not_mentioned	correct	ok	not_mentioned	released	option_probability
Clef-flash	imcs21	test	10422206	symptom_143	10422206	0.002456586	25.24513145792298	not_mentioned	0.9817	not_mentioned	correct	ok	not_mentioned	released	option_probability
Clef-flash	imcs21	test	10422206	symptom_144	10422206	0.002456586	25.24513145792298	not_mentioned	0.979	not_mentioned	correct	ok	not_mentioned	released	option_probability
Clef-flash	imcs21	test	10422206	symptom_145	10422206	0.002456586	25.24513145792298	not_mentioned	0.9523	not_mentioned	correct	ok	not_mentioned	released	option_probability
Clef-flash	imcs21	test	10422206	symptom_146	10422206	0.002456586	25.24513145792298	uncertain	0.7272	not_mentioned	incorrect	ok	not_mentioned	released	option_probability
Clef-flash	imcs21	test	10422206	symptom_147	10422206	0.002456586	25.24513145792298	not_mentioned	0.9722	not_mentioned	correct	ok	not_mentioned	released	option_probability
Clef-flash	imcs21	test	10422206	symptom_148	10422206	0.002456586	25.24513145792298	negative	0.4784	uncertain	incorrect	ok	uncertain	released	option_probability
Clef-flash	imcs21	test	10422206	symptom_149	10422206	0.002456586	25.24513145792298	not_mentioned	0.9242	not_mentioned	correct	ok	not_mentioned	released	option_probability
Clef-flash	imcs21	test	10422206	symptom_150	10422206	0.002456586	25.24513145792298	not_mentioned	0.9329	not_mentioned	correct	ok	not_mentioned	released	option_probability
Clef-flash	imcs21	test	10422206	symptom_151	10422206	0.002456586	25.24513145792298	not_mentioned	0.9247	not_mentioned	correct	ok	not_mentioned	released	option_probability
Clef-flash	imcs21	test	10422206	symptom_152	10422206	0.002456586	25.24513145792298	not_mentioned	0.6266	not_mentioned	correct	ok	not_mentioned	released	option_probability
Clef-flash	imcs21	test	10422206	symptom_153	10422206	0.002456586	25.24513145792298	not_mentioned	0.965	not_mentioned	correct	ok	not_mentioned	released	option_probability
Clef-flash	imcs21	test	10422206	symptom_154	10422206	0.002456586	25.24513145792298	uncertain	0.5466	not_mentioned	incorrect	ok	not_mentioned	released	option_probability
Clef-flash	imcs21	test	10422206	symptom_155	10422206	0.002456586	25.24513145792298	uncertain	0.7741	not_mentioned	incorrect	ok	not_mentioned	released	option_probability
Clef-flash	imcs21	test	10422206	symptom_156	10422206	0.002456586	25.24513145792298	not_mentioned	0.9725	not_mentioned	correct	ok	not_mentioned	released	option_probability
Clef-flash	imcs21	test	10422206	symptom_157	10422206	0.002456586	25.24513145792298	not_mentioned	0.9108	not_mentioned	correct	ok	not_mentioned	released	option_probability
Clef-flash	imcs21	test	10422206	symptom_158	10422206	0.002456586	25.24513145792298	not_mentioned	0.7592	not_mentioned	correct	ok	not_mentioned	released	option_probability
Clef-flash	imcs21	test	10422206	symptom_159	10422206	0.002456586	25.24513145792298	not_mentioned	0.9753	not_mentioned	correct	ok	not_mentioned	released	option_probability
Clef-flash	imcs21	test	10422206	symptom_160	10422206	0.002456586	25.24513145792298	not_mentioned	0.9638	not_mentioned	correct	ok	not_mentioned	released	option_probability
Clef-flash	imcs21	test	10422206	symptom_161	10422206	0.002456586	25.24513145792298	not_mentioned	0.9793	not_mentioned	correct	ok	not_mentioned	released	option_probability
Clef-flash	imcs21	test	10422206	symptom_162	10422206	0.002456586	25.24513145792298	not_mentioned	0.8611	not_mentioned	correct	ok	not_mentioned	released	option_probability
Clef-flash	imcs21	test	10422206	symptom_163	10422206	0.002456586	25.24513145792298	not_mentioned	0.9226	not_mentioned	correct	ok	not_mentioned	released	option_probability
Clef-flash	imcs21	test	10422206	symptom_164	10422206	0.002456586	25.24513145792298	not_mentioned	0.9284	not_mentioned	correct	ok	not_mentioned	released	option_probability
Clef-flash	imcs21	test	10422206	symptom_165	10422206	0.002456586	25.24513145792298	uncertain	0.4563	not_mentioned	incorrect	ok	not_mentioned	released	option_probability
Clef-flash	imcs21	test	10422206	symptom_166	10422206	0.002456586	25.24513145792298	not_mentioned	0.9593	not_mentioned	correct	ok	not_mentioned	released	option_probability
Clef-flash	imcs21	test	10422206	symptom_167	10422206	0.002456586	25.24513145792298	not_mentioned	0.7046	not_mentioned	correct	ok	not_mentioned	released	option_probability
Clef-flash	imcs21	test	10422206	symptom_168	10422206	0.002456586	25.24513145792298	not_mentioned	0.9581	not_mentioned	correct	ok	not_mentioned	released	option_probability
Clef-flash	imcs21	test	10422206	symptom_169	10422206	0.002456586	25.24513145792298	uncertain	0.6706	not_mentioned	incorrect	ok	not_mentioned	released	option_probability
Clef-flash	imcs21	test	10422206	symptom_170	10422206	0.002456586	25.24513145792298	not_mentioned	0.9329	not_mentioned	correct	ok	not_mentioned	released	option_probability
Clef-flash	imcs21	test	10422206	symptom_171	10422206	0.002456586	25.24513145792298	not_mentioned	0.945	not_mentioned	correct	ok	not_mentioned	released	option_probability
Clef-flash	imcs21	test	10422206	symptom_172	10422206	0.002456586	25.24513145792298	not_mentioned	0.8562	not_mentioned	correct	ok	not_mentioned	released	option_probability
Clef-flash	imcs21	test	10422206	symptom_173	10422206	0.002456586	25.24513145792298	not_mentioned	0.861	not_mentioned	correct	ok	not_mentioned	released	option_probability
Clef-flash	imcs21	test	10422206	symptom_174	10422206	0.002456586	25.24513145792298	not_mentioned	0.6652	not_mentioned	correct	ok	not_mentioned	released	option_probability
Clef-flash	imcs21	test	10422206	symptom_175	10422206	0.002456586	25.24513145792298	not_mentioned	0.5304	not_mentioned	correct	ok	not_mentioned	released	option_probability
Clef-flash	imcs21	test	10422206	symptom_176	10422206	0.002456586	25.24513145792298	not_mentioned	0.9001	not_mentioned	correct	ok	not_mentioned	released	option_probability
Clef-flash	imcs21	test	10422206	symptom_177	10422206	0.002456586	25.24513145792298	uncertain	0.5453	not_mentioned	incorrect	ok	not_mentioned	released	option_probability
Clef-flash	imcs21	test	10422206	symptom_178	10422206	0.002456586	25.24513145792298	not_mentioned	0.929	not_mentioned	correct	ok	not_mentioned	released	option_probability
Clef-flash	imcs21	test	10422206	symptom_179	10422206	0.002456586	25.24513145792298	not_mentioned	0.8973	not_mentioned	correct	ok	not_mentioned	released	option_probability
Clef-flash	imcs21	test	10422206	symptom_180	10422206	0.002456586	25.24513145792298	not_mentioned	0.9273	not_mentioned	correct	ok	not_mentioned	released	option_probability
Clef-flash	imcs21	test	10422206	symptom_181	10422206	0.002456586	25.24513145792298	not_mentioned	0.9624	not_mentioned	correct	ok	not_mentioned	released	option_probability
Clef-flash	imcs21	test	10422206	symptom_182	10422206	0.002456586	25.24513145792298	not_mentioned	0.9789	not_mentioned	correct	ok	not_mentioned	released	option_probability
Clef-flash	imcs21	test	10422206	symptom_183	10422206	0.002456586	25.24513145792298	not_mentioned	0.9785	not_mentioned	correct	ok	not_mentioned	released	option_probability
Clef-flash	imcs21	test	10422206	symptom_184	10422206	0.002456586	25.24513145792298	not_mentioned	0.9347	not_mentioned	correct	ok	not_mentioned	released	option_probability
Clef-flash	imcs21	test	10422206	symptom_185	10422206	0.002456586	25.24513145792298	negative	0.5031	not_mentioned	incorrect	ok	not_mentioned	released	option_probability
Clef-flash	imcs21	test	10422206	symptom_186	10422206	0.002456586	25.24513145792298	not_mentioned	0.7936	not_mentioned	correct	ok	not_mentioned	released	option_probability
Clef-flash	imcs21	test	10422206	symptom_187	10422206	0.002456586	25.24513145792298	uncertain	0.7813	not_mentioned	incorrect	ok	not_mentioned	released	option_probability
Clef-flash	imcs21	test	10422206	symptom_188	10422206	0.002456586	25.24513145792298	not_mentioned	0.7392	not_mentioned	correct	ok	not_mentioned	released	option_probability
Clef-flash	imcs21	test	10422206	symptom_189	10422206	0.002456586	25.24513145792298	not_mentioned	0.7554	not_mentioned	correct	ok	not_mentioned	released	option_probability
Clef-flash	imcs21	test	10422206	symptom_190	10422206	0.002456586	25.24513145792298	not_mentioned	0.5279	not_mentioned	correct	ok	not_mentioned	released	option_probability
Clef-flash	imcs21	test	10422206	symptom_191	10422206	0.002456586	25.24513145792298	not_mentioned	0.8589	not_mentioned	correct	ok	not_mentioned	released	option_probability
Clef-flash	imcs21	test	10422206	symptom_192	10422206	0.002456586	25.24513145792298	not_mentioned	0.9036	not_mentioned	correct	ok	not_mentioned	released	option_probability
Clef-flash	imcs21	test	10422206	symptom_193	10422206	0.002456586	25.24513145792298	not_mentioned	0.9748	not_mentioned	correct	ok	not_mentioned	released	option_probability
Clef-flash	imcs21	test	10422206	symptom_194	10422206	0.002456586	25.24513145792298	not_mentioned	0.9613	not_mentioned	correct	ok	not_mentioned	released	option_probability
Clef-flash	imcs21	test	10422206	symptom_195	10422206	0.002456586	25.24513145792298	not_mentioned	0.9841	not_mentioned	correct	ok	not_mentioned	released	option_probability
Clef-flash	imcs21	test	10422206	symptom_196	10422206	0.002456586	25.24513145792298	not_mentioned	0.9855	not_mentioned	correct	ok	not_mentioned	released	option_probability
Clef-flash	imcs21	test	10422206	symptom_197	10422206	0.002456586	25.24513145792298	not_mentioned	0.9713	not_mentioned	correct	ok	not_mentioned	released	option_probability
Clef-flash	imcs21	test	10422206	symptom_198	10422206	0.002456586	25.24513145792298	not_mentioned	0.8612	not_mentioned	correct	ok	not_mentioned	released	option_probability
Clef-flash	imcs21	test	10422206	symptom_199	10422206	0.002456586	25.24513145792298	not_mentioned	0.7521	not_mentioned	correct	ok	not_mentioned	released	option_probability
Clef-flash	imcs21	test	10422206	symptom_200	10422206	0.002456586	25.24513145792298	not_mentioned	0.9433	not_mentioned	correct	ok	not_mentioned	released	option_probability
Clef-flash	imcs21	test	10422206	symptom_201	10422206	0.002456586	25.24513145792298	not_mentioned	0.8929	not_mentioned	correct	ok	not_mentioned	released	option_probability
Clef-flash	imcs21	test	10422206	symptom_202	10422206	0.002456586	25.24513145792298	not_mentioned	0.3956	not_mentioned	correct	ok	not_mentioned	released	option_probability
Clef-flash	imcs21	test	10422206	symptom_203	10422206	0.002456586	25.24513145792298	not_mentioned	0.8575	not_mentioned	correct	ok	not_mentioned	released	option_probability
Clef-flash	imcs21	test	10422206	symptom_204	10422206	0.002456586	25.24513145792298	not_mentioned	0.9859	not_mentioned	correct	ok	not_mentioned	released	option_probability
Clef-flash	imcs21	test	10422206	symptom_205	10422206	0.002456586	25.24513145792298	not_mentioned	0.9399	not_mentioned	correct	ok	not_mentioned	released	option_probability
Clef-flash	imcs21	test	10422206	symptom_206	10422206	0.002456586	25.24513145792298	not_mentioned	0.8851	not_mentioned	correct	ok	not_mentioned	released	option_probability
Clef-flash	imcs21	test	10422206	symptom_207	10422206	0.002456586	25.24513145792298	not_mentioned	0.9078	not_mentioned	correct	ok	not_mentioned	released	option_probability
Clef-flash	imcs21	test	10422206	symptom_208	10422206	0.002456586	25.24513145792298	not_mentioned	0.9624	not_mentioned	correct	ok	not_mentioned	released	option_probability
Clef-flash	imcs21	test	10422206	symptom_209	10422206	0.002456586	25.24513145792298	not_mentioned	0.9818	not_mentioned	correct	ok	not_mentioned	released	option_probability
Clef-flash	imcs21	test	10422206	symptom_210	10422206	0.002456586	25.24513145792298	not_mentioned	0.9552	not_mentioned	correct	ok	not_mentioned	released	option_probability
Clef-flash	imcs21	test	10422206	symptom_211	10422206	0.002456586	25.24513145792298	not_mentioned	0.8508	not_mentioned	correct	ok	not_mentioned	released	option_probability
Clef-flash	imcs21	test	10422206	symptom_212	10422206	0.002456586	25.24513145792298	not_mentioned	0.7963	not_mentioned	correct	ok	not_mentioned	released	option_probability
Clef-flash	imcs21	test	10422206	symptom_213	10422206	0.002456586	25.24513145792298	not_mentioned	0.9515	not_mentioned	correct	ok	not_mentioned	released	option_probability
Clef-flash	imcs21	test	10422206	symptom_214	10422206	0.002456586	25.24513145792298	not_mentioned	0.9658	not_mentioned	correct	ok	not_mentioned	released	option_probability
Clef-flash	imcs21	test	10422206	symptom_215	10422206	0.002456586	25.24513145792298	not_mentioned	0.9808	not_mentioned	correct	ok	not_mentioned	released	option_probability
Clef-flash	imcs21	test	10422206	symptom_216	10422206	0.002456586	25.24513145792298	not_mentioned	0.957	not_mentioned	correct	ok	not_mentioned	released	option_probability
Clef-flash	imcs21	test	10422206	symptom_217	10422206	0.002456586	25.24513145792298	not_mentioned	0.978	not_mentioned	correct	ok	not_mentioned	released	option_probability
Clef-flash	imcs21	test	10422206	symptom_218	10422206	0.002456586	25.24513145792298	not_mentioned	0.9587	not_mentioned	correct	ok	not_mentioned	released	option_probability
Clef-flash	imcs21	test	10422206	symptom_219	10422206	0.002456586	25.24513145792298	not_mentioned	0.9608	not_mentioned	correct	ok	not_mentioned	released	option_probability
Clef-flash	imcs21	test	10422206	symptom_220	10422206	0.002456586	25.24513145792298	not_mentioned	0.822	not_mentioned	correct	ok	not_mentioned	released	option_probability
Clef-flash	imcs21	test	10422206	symptom_221	10422206	0.002456586	25.24513145792298	not_mentioned	0.9509	not_mentioned	correct	ok	not_mentioned	released	option_probability
Clef-flash	imcs21	test	10422206	symptom_222	10422206	0.002456586	25.24513145792298	not_mentioned	0.4924	not_mentioned	correct	ok	not_mentioned	released	option_probability
Clef-flash	imcs21	test	10422206	symptom_223	10422206	0.002456586	25.24513145792298	not_mentioned	0.9809	not_mentioned	correct	ok	not_mentioned	released	option_probability
Clef-flash	imcs21	test	10422206	symptom_224	10422206	0.002456586	25.24513145792298	not_mentioned	0.9756	not_mentioned	correct	ok	not_mentioned	released	option_probability
Clef-flash	imcs21	test	10422206	symptom_225	10422206	0.002456586	25.24513145792298	not_mentioned	0.7535	not_mentioned	correct	ok	not_mentioned	released	option_probability
Clef-flash	imcs21	test	10422206	symptom_226	10422206	0.002456586	25.24513145792298	not_mentioned	0.9308	not_mentioned	correct	ok	not_mentioned	released	option_probability
Clef-flash	imcs21	test	10422206	symptom_227	10422206	0.002456586	25.24513145792298	not_mentioned	0.9006	not_mentioned	correct	ok	not_mentioned	released	option_probability
Clef-flash	imcs21	test	10422206	symptom_228	10422206	0.002456586	25.24513145792298	not_mentioned	0.9774	not_mentioned	correct	ok	not_mentioned	released	option_probability
Clef-flash	imcs21	test	10422206	symptom_229	10422206	0.002456586	25.24513145792298	not_mentioned	0.9689	not_mentioned	correct	ok	not_mentioned	released	option_probability
Clef-flash	imcs21	test	10422206	symptom_230	10422206	0.002456586	25.24513145792298	not_mentioned	0.8951	not_mentioned	correct	ok	not_mentioned	released	option_probability
Clef-flash	imcs21	test	10422206	symptom_231	10422206	0.002456586	25.24513145792298	not_mentioned	0.9472	not_mentioned	correct	ok	not_mentioned	released	option_probability
Clef-flash	imcs21	test	10422206	symptom_232	10422206	0.002456586	25.24513145792298	not_mentioned	0.8156	not_mentioned	correct	ok	not_mentioned	released	option_probability
Clef-flash	imcs21	test	10422206	symptom_233	10422206	0.002456586	25.24513145792298	not_mentioned	0.6196	not_mentioned	correct	ok	not_mentioned	released	option_probability
Clef-flash	imcs21	test	10422206	symptom_234	10422206	0.002456586	25.24513145792298	not_mentioned	0.9693	not_mentioned	correct	ok	not_mentioned	released	option_probability
Clef-flash	imcs21	test	10422206	symptom_235	10422206	0.002456586	25.24513145792298	not_mentioned	0.9288	not_mentioned	correct	ok	not_mentioned	released	option_probability
Clef-flash	imcs21	test	10422206	symptom_236	10422206	0.002456586	25.24513145792298	not_mentioned	0.9711	not_mentioned	correct	ok	not_mentioned	released	option_probability
Clef-flash	imcs21	test	10422206	symptom_237	10422206	0.002456586	25.24513145792298	not_mentioned	0.6038	not_mentioned	correct	ok	not_mentioned	released	option_probability
Clef-flash	imcs21	test	10422206	symptom_238	10422206	0.002456586	25.24513145792298	not_mentioned	0.858	not_mentioned	correct	ok	not_mentioned	released	option_probability
Clef-flash	imcs21	test	10422206	symptom_239	10422206	0.002456586	25.24513145792298	not_mentioned	0.9796	not_mentioned	correct	ok	not_mentioned	released	option_probability
Clef-flash	imcs21	test	10422206	symptom_240	10422206	0.002456586	25.24513145792298	not_mentioned	0.9348	not_mentioned	correct	ok	not_mentioned	released	option_probability
Clef-flash	imcs21	test	10422206	symptom_241	10422206	0.002456586	25.24513145792298	not_mentioned	0.9816	not_mentioned	correct	ok	not_mentioned	released	option_probability
Clef-flash	imcs21	test	10422206	symptom_242	10422206	0.002456586	25.24513145792298	not_mentioned	0.9697	not_mentioned	correct	ok	not_mentioned	released	option_probability
Clef-flash	imcs21	test	10422206	symptom_243	10422206	0.002456586	25.24513145792298	uncertain	0.5001	not_mentioned	incorrect	ok	not_mentioned	released	option_probability
Clef-flash	imcs21	test	10422206	symptom_244	10422206	0.002456586	25.24513145792298	not_mentioned	0.5384	not_mentioned	correct	ok	not_mentioned	released	option_probability
Clef-flash	imcs21	test	10422206	symptom_245	10422206	0.002456586	25.24513145792298	not_mentioned	0.8562	not_mentioned	correct	ok	not_mentioned	released	option_probability
Clef-flash	imcs21	test	10422206	symptom_246	10422206	0.002456586	25.24513145792298	not_mentioned	0.9247	not_mentioned	correct	ok	not_mentioned	released	option_probability
Clef-flash	imcs21	test	10422206	symptom_247	10422206	0.002456586	25.24513145792298	not_mentioned	0.9222	not_mentioned	correct	ok	not_mentioned	released	option_probability
Clef-flash	imcs21	test	10422206	symptom_248	10422206	0.002456586	25.24513145792298	not_mentioned	0.9581	not_mentioned	correct	ok	not_mentioned	released	option_probability
Clef-flash	imcs21	test	10422206	symptom_249	10422206	0.002456586	25.24513145792298	not_mentioned	0.5539	not_mentioned	correct	ok	not_mentioned	released	option_probability
Clef-flash	imcs21	test	10422206	symptom_250	10422206	0.002456586	25.24513145792298	not_mentioned	0.4652	not_mentioned	correct	ok	not_mentioned	released	option_probability
Clef-flash	imcs21	test	10422206	symptom_251	10422206	0.002456586	25.24513145792298	not_mentioned	0.8526	not_mentioned	correct	ok	not_mentioned	released	option_probability
Clef-flash	imcs21	test	10422206	symptom_252	10422206	0.002456586	25.24513145792298	not_mentioned	0.9035	not_mentioned	correct	ok	not_mentioned	released	option_probability
Clef-flash	imcs21	test	10422206	symptom_253	10422206	0.002456586	25.24513145792298	not_mentioned	0.9655	not_mentioned	correct	ok	not_mentioned	released	option_probability
Clef-flash	imcs21	test	10422206	symptom_254	10422206	0.002456586	25.24513145792298	not_mentioned	0.8542	not_mentioned	correct	ok	not_mentioned	released	option_probability
Clef-flash	imcs21	test	10422206	symptom_255	10422206	0.002456586	25.24513145792298	not_mentioned	0.9377	not_mentioned	correct	ok	not_mentioned	released	option_probability
Clef-flash	imcs21	test	10422206	symptom_256	10422206	0.002456586	25.24513145792298	not_mentioned	0.945	not_mentioned	correct	ok	not_mentioned	released	option_probability
Clef-flash	imcs21	test	10422206	symptom_257	10422206	0.002456586	25.24513145792298	not_mentioned	0.9654	not_mentioned	correct	ok	not_mentioned	released	option_probability
Clef-flash	imcs21	test	10422206	symptom_258	10422206	0.002456586	25.24513145792298	not_mentioned	0.9769	not_mentioned	correct	ok	not_mentioned	released	option_probability
Clef-flash	imcs21	test	10422206	symptom_259	10422206	0.002456586	25.24513145792298	not_mentioned	0.9322	not_mentioned	correct	ok	not_mentioned	released	option_probability
Clef-flash	imcs21	test	10422206	symptom_260	10422206	0.002456586	25.24513145792298	uncertain	0.6598	not_mentioned	incorrect	ok	not_mentioned	released	option_probability
Clef-flash	imcs21	test	10422206	symptom_261	10422206	0.002456586	25.24513145792298	not_mentioned	0.9848	not_mentioned	correct	ok	not_mentioned	released	option_probability
Clef-flash	imcs21	test	10422206	symptom_262	10422206	0.002456586	25.24513145792298	not_mentioned	0.9611	not_mentioned	correct	ok	not_mentioned	released	option_probability
Clef-flash	imcs21	test	10422206	symptom_263	10422206	0.002456586	25.24513145792298	not_mentioned	0.9526	not_mentioned	correct	ok	not_mentioned	released	option_probability
Clef-flash	imcs21	test	10422206	symptom_264	10422206	0.002456586	25.24513145792298	not_mentioned	0.9681	not_mentioned	correct	ok	not_mentioned	released	option_probability
Clef-flash	imcs21	test	10422206	symptom_265	10422206	0.002456586	25.24513145792298	not_mentioned	0.9651	not_mentioned	correct	ok	not_mentioned	released	option_probability
Clef-flash	imcs21	test	10422206	symptom_266	10422206	0.002456586	25.24513145792298	not_mentioned	0.9763	not_mentioned	correct	ok	not_mentioned	released	option_probability
Clef-flash	imcs21	test	10422206	symptom_267	10422206	0.002456586	25.24513145792298	not_mentioned	0.7522	not_mentioned	correct	ok	not_mentioned	released	option_probability
Clef-flash	imcs21	test	10422206	symptom_268	10422206	0.002456586	25.24513145792298	not_mentioned	0.9788	not_mentioned	correct	ok	not_mentioned	released	option_probability
Clef-flash	imcs21	test	10422206	symptom_269	10422206	0.002456586	25.24513145792298	not_mentioned	0.9819	not_mentioned	correct	ok	not_mentioned	released	option_probability
Clef-flash	imcs21	test	10422206	symptom_270	10422206	0.002456586	25.24513145792298	uncertain	0.6706	not_mentioned	incorrect	ok	not_mentioned	released	option_probability
Clef-flash	imcs21	test	10422206	symptom_271	10422206	0.002456586	25.24513145792298	not_mentioned	0.7823	not_mentioned	correct	ok	not_mentioned	released	option_probability
Clef-flash	imcs21	test	10422206	symptom_272	10422206	0.002456586	25.24513145792298	not_mentioned	0.973	not_mentioned	correct	ok	not_mentioned	released	option_probability
Clef-flash	imcs21	test	10422206	symptom_273	10422206	0.002456586	25.24513145792298	not_mentioned	0.9262	not_mentioned	correct	ok	not_mentioned	released	option_probability
Clef-flash	imcs21	test	10422206	symptom_274	10422206	0.002456586	25.24513145792298	not_mentioned	0.9695	not_mentioned	correct	ok	not_mentioned	released	option_probability
Clef-flash	imcs21	test	10422206	symptom_275	10422206	0.002456586	25.24513145792298	not_mentioned	0.6653	not_mentioned	correct	ok	not_mentioned	released	option_probability
Clef-flash	imcs21	test	10422206	symptom_276	10422206	0.002456586	25.24513145792298	not_mentioned	0.9849	not_mentioned	correct	ok	not_mentioned	released	option_probability
Clef-flash	imcs21	test	10422206	symptom_277	10422206	0.002456586	25.24513145792298	not_mentioned	0.9446	not_mentioned	correct	ok	not_mentioned	released	option_probability
Clef-flash	imcs21	test	10422206	symptom_278	10422206	0.002456586	25.24513145792298	not_mentioned	0.9841	not_mentioned	correct	ok	not_mentioned	released	option_probability
Clef-flash	imcs21	test	10422206	symptom_279	10422206	0.002456586	25.24513145792298	not_mentioned	0.9787	not_mentioned	correct	ok	not_mentioned	released	option_probability
Clef-flash	imcs21	test	10422206	symptom_280	10422206	0.002456586	25.24513145792298	not_mentioned	0.884	not_mentioned	correct	ok	not_mentioned	released	option_probability
Clef-flash	imcs21	test	10422206	symptom_281	10422206	0.002456586	25.24513145792298	not_mentioned	0.9771	not_mentioned	correct	ok	not_mentioned	released	option_probability
Clef-flash	imcs21	test	10422206	symptom_282	10422206	0.002456586	25.24513145792298	not_mentioned	0.7785	not_mentioned	correct	ok	not_mentioned	released	option_probability
Clef-flash	imcs21	test	10422206	symptom_283	10422206	0.002456586	25.24513145792298	not_mentioned	0.7166	not_mentioned	correct	ok	not_mentioned	released	option_probability
Clef-flash	imcs21	test	10422206	symptom_284	10422206	0.002456586	25.24513145792298	not_mentioned	0.6713	not_mentioned	correct	ok	not_mentioned	released	option_probability
Clef-flash	imcs21	test	10422206	symptom_285	10422206	0.002456586	25.24513145792298	not_mentioned	0.7562	not_mentioned	correct	ok	not_mentioned	released	option_probability
Clef-flash	imcs21	test	10422206	symptom_286	10422206	0.002456586	25.24513145792298	not_mentioned	0.9355	not_mentioned	correct	ok	not_mentioned	released	option_probability
Clef-flash	imcs21	test	10422206	symptom_287	10422206	0.002456586	25.24513145792298	not_mentioned	0.9362	not_mentioned	correct	ok	not_mentioned	released	option_probability
Clef-flash	imcs21	test	10422206	symptom_288	10422206	0.002456586	25.24513145792298	not_mentioned	0.9759	not_mentioned	correct	ok	not_mentioned	released	option_probability
Clef-flash	imcs21	test	10422206	symptom_289	10422206	0.002456586	25.24513145792298	not_mentioned	0.6704	not_mentioned	correct	ok	not_mentioned	released	option_probability
Clef-flash	imcs21	test	10422206	symptom_290	10422206	0.002456586	25.24513145792298	not_mentioned	0.9488	not_mentioned	correct	ok	not_mentioned	released	option_probability
Clef-flash	imcs21	test	10422206	symptom_291	10422206	0.002456586	25.24513145792298	not_mentioned	0.925	not_mentioned	correct	ok	not_mentioned	released	option_probability
Clef-flash	imcs21	test	10422206	symptom_292	10422206	0.002456586	25.24513145792298	not_mentioned	0.9801	not_mentioned	correct	ok	not_mentioned	released	option_probability
Clef-flash	imcs21	test	10422206	symptom_293	10422206	0.002456586	25.24513145792298	not_mentioned	0.6356	not_mentioned	correct	ok	not_mentioned	released	option_probability
Clef-flash	imcs21	test	10422206	symptom_294	10422206	0.002456586	25.24513145792298	not_mentioned	0.9434	not_mentioned	correct	ok	not_mentioned	released	option_probability
Clef-flash	imcs21	test	10422206	symptom_295	10422206	0.002456586	25.24513145792298	not_mentioned	0.8764	not_mentioned	correct	ok	not_mentioned	released	option_probability
Clef-flash	imcs21	test	10422206	symptom_296	10422206	0.002456586	25.24513145792298	not_mentioned	0.9567	not_mentioned	correct	ok	not_mentioned	released	option_probability
Clef-flash	imcs21	test	10422206	symptom_297	10422206	0.002456586	25.24513145792298	not_mentioned	0.9168	not_mentioned	correct	ok	not_mentioned	released	option_probability
Clef-flash	imcs21	test	10422206	symptom_298	10422206	0.002456586	25.24513145792298	not_mentioned	0.9747	not_mentioned	correct	ok	not_mentioned	released	option_probability
Clef-flash	imcs21	test	10422206	symptom_299	10422206	0.002456586	25.24513145792298	not_mentioned	0.9738	not_mentioned	correct	ok	not_mentioned	released	option_probability
Clef-flash	imcs21	test	10422206	symptom_300	10422206	0.002456586	25.24513145792298	not_mentioned	0.9698	not_mentioned	correct	ok	not_mentioned	released	option_probability
Clef-flash	imcs21	test	10422206	symptom_301	10422206	0.002456586	25.24513145792298	uncertain	0.6846	not_mentioned	incorrect	ok	not_mentioned	released	option_probability
Clef-flash	imcs21	test	10422206	symptom_302	10422206	0.002456586	25.24513145792298	not_mentioned	0.5187	not_mentioned	correct	ok	not_mentioned	released	option_probability
Clef-flash	imcs21	test	10422206	symptom_303	10422206	0.002456586	25.24513145792298	not_mentioned	0.9765	not_mentioned	correct	ok	not_mentioned	released	option_probability
Clef-flash	imcs21	test	10422206	symptom_304	10422206	0.002456586	25.24513145792298	not_mentioned	0.9044	not_mentioned	correct	ok	not_mentioned	released	option_probability
Clef-flash	imcs21	test	10422206	symptom_305	10422206	0.002456586	25.24513145792298	not_mentioned	0.9549	not_mentioned	correct	ok	not_mentioned	released	option_probability
Clef-flash	imcs21	test	10422206	symptom_306	10422206	0.002456586	25.24513145792298	not_mentioned	0.98	not_mentioned	correct	ok	not_mentioned	released	option_probability
Clef-flash	imcs21	test	10422206	symptom_307	10422206	0.002456586	25.24513145792298	not_mentioned	0.9642	not_mentioned	correct	ok	not_mentioned	released	option_probability
Clef-flash	imcs21	test	10422206	symptom_308	10422206	0.002456586	25.24513145792298	not_mentioned	0.9197	not_mentioned	correct	ok	not_mentioned	released	option_probability
Clef-flash	imcs21	test	10422206	symptom_309	10422206	0.002456586	25.24513145792298	not_mentioned	0.671	not_mentioned	correct	ok	not_mentioned	released	option_probability
Clef-flash	imcs21	test	10422206	symptom_310	10422206	0.002456586	25.24513145792298	not_mentioned	0.9635	not_mentioned	correct	ok	not_mentioned	released	option_probability
Clef-flash	imcs21	test	10422206	symptom_311	10422206	0.002456586	25.24513145792298	not_mentioned	0.9216	not_mentioned	correct	ok	not_mentioned	released	option_probability
Clef-flash	imcs21	test	10422206	symptom_312	10422206	0.002456586	25.24513145792298	negative	0.5811	not_mentioned	incorrect	ok	not_mentioned	released	option_probability
Clef-flash	imcs21	test	10422206	symptom_313	10422206	0.002456586	25.24513145792298	not_mentioned	0.8761	not_mentioned	correct	ok	not_mentioned	released	option_probability
Clef-flash	imcs21	test	10422206	symptom_314	10422206	0.002456586	25.24513145792298	not_mentioned	0.8315	not_mentioned	correct	ok	not_mentioned	released	option_probability
Clef-flash	imcs21	test	10422206	symptom_315	10422206	0.002456586	25.24513145792298	not_mentioned	0.9702	not_mentioned	correct	ok	not_mentioned	released	option_probability
Clef-flash	imcs21	test	10422206	symptom_316	10422206	0.002456586	25.24513145792298	not_mentioned	0.4632	not_mentioned	correct	ok	not_mentioned	released	option_probability
Clef-flash	imcs21	test	10422206	symptom_317	10422206	0.002456586	25.24513145792298	not_mentioned	0.9332	not_mentioned	correct	ok	not_mentioned	released	option_probability
Clef-flash	imcs21	test	10422206	symptom_318	10422206	0.002456586	25.24513145792298	not_mentioned	0.9479	not_mentioned	correct	ok	not_mentioned	released	option_probability
Clef-flash	imcs21	test	10422206	symptom_319	10422206	0.002456586	25.24513145792298	not_mentioned	0.6226	not_mentioned	correct	ok	not_mentioned	released	option_probability
Clef-flash	imcs21	test	10422206	symptom_320	10422206	0.002456586	25.24513145792298	not_mentioned	0.9554	not_mentioned	correct	ok	not_mentioned	released	option_probability
Clef-flash	imcs21	test	10422206	symptom_321	10422206	0.002456586	25.24513145792298	not_mentioned	0.965	not_mentioned	correct	ok	not_mentioned	released	option_probability
Clef-flash	imcs21	test	10422206	symptom_322	10422206	0.002456586	25.24513145792298	not_mentioned	0.9648	not_mentioned	correct	ok	not_mentioned	released	option_probability
Clef-flash	imcs21	test	10422206	symptom_323	10422206	0.002456586	25.24513145792298	not_mentioned	0.975	not_mentioned	correct	ok	not_mentioned	released	option_probability
Clef-flash	imcs21	test	10422206	symptom_324	10422206	0.002456586	25.24513145792298	not_mentioned	0.9778	not_mentioned	correct	ok	not_mentioned	released	option_probability
Clef-flash	imcs21	test	10422206	symptom_325	10422206	0.002456586	25.24513145792298	not_mentioned	0.9753	not_mentioned	correct	ok	not_mentioned	released	option_probability
Clef-flash	imcs21	test	10422206	symptom_326	10422206	0.002456586	25.24513145792298	not_mentioned	0.9837	not_mentioned	correct	ok	not_mentioned	released	option_probability
Clef-flash	imcs21	test	10422206	symptom_327	10422206	0.002456586	25.24513145792298	not_mentioned	0.9341	not_mentioned	correct	ok	not_mentioned	released	option_probability
Clef-flash	imcs21	test	10422206	symptom_328	10422206	0.002456586	25.24513145792298	uncertain	0.7477	not_mentioned	incorrect	ok	not_mentioned	released	option_probability
Clef-flash	imcs21	test	10422206	symptom_329	10422206	0.002456586	25.24513145792298	not_mentioned	0.9785	not_mentioned	correct	ok	not_mentioned	released	option_probability
Clef-flash	imcs21	test	10422206	symptom_330	10422206	0.002456586	25.24513145792298	not_mentioned	0.9796	not_mentioned	correct	ok	not_mentioned	released	option_probability
Clef-flash	imcs21	test	10424767	symptom_000	10424767	0.002455902	18.377457624999806	not_mentioned	0.8824	not_mentioned	correct	ok	not_mentioned	released	option_probability
Clef-flash	imcs21	test	10424767	symptom_001	10424767	0.002455902	18.377457624999806	not_mentioned	0.9315	not_mentioned	correct	ok	not_mentioned	released	option_probability
Clef-flash	imcs21	test	10424767	symptom_002	10424767	0.002455902	18.377457624999806	not_mentioned	0.9353	not_mentioned	correct	ok	not_mentioned	released	option_probability
Clef-flash	imcs21	test	10424767	symptom_003	10424767	0.002455902	18.377457624999806	not_mentioned	0.9659	not_mentioned	correct	ok	not_mentioned	released	option_probability
Clef-flash	imcs21	test	10424767	symptom_004	10424767	0.002455902	18.377457624999806	positive	0.4427	not_mentioned	incorrect	ok	not_mentioned	released	option_probability
Clef-flash	imcs21	test	10424767	symptom_005	10424767	0.002455902	18.377457624999806	not_mentioned	0.8992	not_mentioned	correct	ok	not_mentioned	released	option_probability
Clef-flash	imcs21	test	10424767	symptom_006	10424767	0.002455902	18.377457624999806	negative	0.9321	uncertain	incorrect	ok	uncertain	released	option_probability
Clef-flash	imcs21	test	10424767	symptom_007	10424767	0.002455902	18.377457624999806	not_mentioned	0.9551	not_mentioned	correct	ok	not_mentioned	released	option_probability
Clef-flash	imcs21	test	10424767	symptom_008	10424767	0.002455902	18.377457624999806	positive	0.3017	not_mentioned	incorrect	ok	not_mentioned	released	option_probability
Clef-flash	imcs21	test	10424767	symptom_009	10424767	0.002455902	18.377457624999806	not_mentioned	0.9287	not_mentioned	correct	ok	not_mentioned	released	option_probability
Clef-flash	imcs21	test	10424767	symptom_010	10424767	0.002455902	18.377457624999806	positive	0.7001	uncertain	incorrect	ok	uncertain	released	option_probability
Clef-flash	imcs21	test	10424767	symptom_011	10424767	0.002455902	18.377457624999806	not_mentioned	0.6962	not_mentioned	correct	ok	not_mentioned	released	option_probability
Clef-flash	imcs21	test	10424767	symptom_012	10424767	0.002455902	18.377457624999806	not_mentioned	0.8503000000000001	not_mentioned	correct	ok	not_mentioned	released	option_probability
Clef-flash	imcs21	test	10424767	symptom_013	10424767	0.002455902	18.377457624999806	not_mentioned	0.9577	not_mentioned	correct	ok	not_mentioned	released	option_probability
Clef-flash	imcs21	test	10424767	symptom_014	10424767	0.002455902	18.377457624999806	not_mentioned	0.929	not_mentioned	correct	ok	not_mentioned	released	option_probability
Clef-flash	imcs21	test	10424767	symptom_015	10424767	0.002455902	18.377457624999806	not_mentioned	0.7756	not_mentioned	correct	ok	not_mentioned	released	option_probability
Clef-flash	imcs21	test	10424767	symptom_016	10424767	0.002455902	18.377457624999806	not_mentioned	0.9395	not_mentioned	correct	ok	not_mentioned	released	option_probability
Clef-flash	imcs21	test	10424767	symptom_017	10424767	0.002455902	18.377457624999806	not_mentioned	0.8012	not_mentioned	correct	ok	not_mentioned	released	option_probability
Clef-flash	imcs21	test	10424767	symptom_018	10424767	0.002455902	18.377457624999806	negative	0.6642	uncertain	incorrect	ok	uncertain	released	option_probability
Clef-flash	imcs21	test	10424767	symptom_019	10424767	0.002455902	18.377457624999806	not_mentioned	0.9216	not_mentioned	correct	ok	not_mentioned	released	option_probability
Clef-flash	imcs21	test	10424767	symptom_020	10424767	0.002455902	18.377457624999806	not_mentioned	0.5154	not_mentioned	correct	ok	not_mentioned	released	option_probability
Clef-flash	imcs21	test	10424767	symptom_021	10424767	0.002455902	18.377457624999806	not_mentioned	0.9267	not_mentioned	correct	ok	not_mentioned	released	option_probability
Clef-flash	imcs21	test	10424767	symptom_022	10424767	0.002455902	18.377457624999806	not_mentioned	0.6473	not_mentioned	correct	ok	not_mentioned	released	option_probability
Clef-flash	imcs21	test	10424767	symptom_023	10424767	0.002455902	18.377457624999806	negative	0.7229	uncertain	incorrect	ok	uncertain	released	option_probability
Clef-flash	imcs21	test	10424767	symptom_024	10424767	0.002455902	18.377457624999806	not_mentioned	0.8363	not_mentioned	correct	ok	not_mentioned	released	option_probability
Clef-flash	imcs21	test	10424767	symptom_025	10424767	0.002455902	18.377457624999806	not_mentioned	0.9031	not_mentioned	correct	ok	not_mentioned	released	option_probability
Clef-flash	imcs21	test	10424767	symptom_026	10424767	0.002455902	18.377457624999806	not_mentioned	0.9218	not_mentioned	correct	ok	not_mentioned	released	option_probability
Clef-flash	imcs21	test	10424767	symptom_027	10424767	0.002455902	18.377457624999806	not_mentioned	0.917	not_mentioned	correct	ok	not_mentioned	released	option_probability
Clef-flash	imcs21	test	10424767	symptom_028	10424767	0.002455902	18.377457624999806	not_mentioned	0.8128	not_mentioned	correct	ok	not_mentioned	released	option_probability
Clef-flash	imcs21	test	10424767	symptom_029	10424767	0.002455902	18.377457624999806	positive	0.9277	not_mentioned	incorrect	ok	not_mentioned	released	option_probability
Clef-flash	imcs21	test	10424767	symptom_030	10424767	0.002455902	18.377457624999806	negative	0.8338	uncertain	incorrect	ok	uncertain	released	option_probability
Clef-flash	imcs21	test	10424767	symptom_031	10424767	0.002455902	18.377457624999806	not_mentioned	0.9333	not_mentioned	correct	ok	not_mentioned	released	option_probability
Clef-flash	imcs21	test	10424767	symptom_032	10424767	0.002455902	18.377457624999806	negative	0.4095	not_mentioned	incorrect	ok	not_mentioned	released	option_probability
Clef-flash	imcs21	test	10424767	symptom_033	10424767	0.002455902	18.377457624999806	not_mentioned	0.9513	not_mentioned	correct	ok	not_mentioned	released	option_probability
Clef-flash	imcs21	test	10424767	symptom_034	10424767	0.002455902	18.377457624999806	positive	0.8605	positive	correct	ok	positive	released	option_probability
Clef-flash	imcs21	test	10424767	symptom_035	10424767	0.002455902	18.377457624999806	not_mentioned	0.8229	not_mentioned	correct	ok	not_mentioned	released	option_probability
Clef-flash	imcs21	test	10424767	symptom_036	10424767	0.002455902	18.377457624999806	not_mentioned	0.5324	not_mentioned	correct	ok	not_mentioned	released	option_probability
Clef-flash	imcs21	test	10424767	symptom_037	10424767	0.002455902	18.377457624999806	uncertain	0.7939	uncertain	correct	ok	uncertain	released	option_probability
Clef-flash	imcs21	test	10424767	symptom_038	10424767	0.002455902	18.377457624999806	not_mentioned	0.955	not_mentioned	correct	ok	not_mentioned	released	option_probability
Clef-flash	imcs21	test	10424767	symptom_039	10424767	0.002455902	18.377457624999806	negative	0.4701	not_mentioned	incorrect	ok	not_mentioned	released	option_probability
Clef-flash	imcs21	test	10424767	symptom_040	10424767	0.002455902	18.377457624999806	not_mentioned	0.9324	not_mentioned	correct	ok	not_mentioned	released	option_probability
Clef-flash	imcs21	test	10424767	symptom_041	10424767	0.002455902	18.377457624999806	positive	0.7256	not_mentioned	incorrect	ok	not_mentioned	released	option_probability
Clef-flash	imcs21	test	10424767	symptom_042	10424767	0.002455902	18.377457624999806	not_mentioned	0.8731	not_mentioned	correct	ok	not_mentioned	released	option_probability
Clef-flash	imcs21	test	10424767	symptom_043	10424767	0.002455902	18.377457624999806	positive	0.7253000000000001	not_mentioned	incorrect	ok	not_mentioned	released	option_probability
Clef-flash	imcs21	test	10424767	symptom_044	10424767	0.002455902	18.377457624999806	not_mentioned	0.7336	not_mentioned	correct	ok	not_mentioned	released	option_probability
Clef-flash	imcs21	test	10424767	symptom_045	10424767	0.002455902	18.377457624999806	not_mentioned	0.6301	not_mentioned	correct	ok	not_mentioned	released	option_probability
Clef-flash	imcs21	test	10424767	symptom_046	10424767	0.002455902	18.377457624999806	not_mentioned	0.7265	not_mentioned	correct	ok	not_mentioned	released	option_probability
Clef-flash	imcs21	test	10424767	symptom_047	10424767	0.002455902	18.377457624999806	not_mentioned	0.8555	not_mentioned	correct	ok	not_mentioned	released	option_probability
Clef-flash	imcs21	test	10424767	symptom_048	10424767	0.002455902	18.377457624999806	not_mentioned	0.8105	not_mentioned	correct	ok	not_mentioned	released	option_probability
Clef-flash	imcs21	test	10424767	symptom_049	10424767	0.002455902	18.377457624999806	negative	0.6764	not_mentioned	incorrect	ok	not_mentioned	released	option_probability
Clef-flash	imcs21	test	10424767	symptom_050	10424767	0.002455902	18.377457624999806	not_mentioned	0.8812	not_mentioned	correct	ok	not_mentioned	released	option_probability
Clef-flash	imcs21	test	10424767	symptom_051	10424767	0.002455902	18.377457624999806	not_mentioned	0.81	not_mentioned	correct	ok	not_mentioned	released	option_probability
Clef-flash	imcs21	test	10424767	symptom_052	10424767	0.002455902	18.377457624999806	negative	0.5428	not_mentioned	incorrect	ok	not_mentioned	released	option_probability
Clef-flash	imcs21	test	10424767	symptom_053	10424767	0.002455902	18.377457624999806	not_mentioned	0.9259	not_mentioned	correct	ok	not_mentioned	released	option_probability
Clef-flash	imcs21	test	10424767	symptom_054	10424767	0.002455902	18.377457624999806	not_mentioned	0.9412	not_mentioned	correct	ok	not_mentioned	released	option_probability
Clef-flash	imcs21	test	10424767	symptom_055	10424767	0.002455902	18.377457624999806	not_mentioned	0.9097	not_mentioned	correct	ok	not_mentioned	released	option_probability
Clef-flash	imcs21	test	10424767	symptom_056	10424767	0.002455902	18.377457624999806	not_mentioned	0.5003	not_mentioned	correct	ok	not_mentioned	released	option_probability
Clef-flash	imcs21	test	10424767	symptom_057	10424767	0.002455902	18.377457624999806	not_mentioned	0.7664	not_mentioned	correct	ok	not_mentioned	released	option_probability
Clef-flash	imcs21	test	10424767	symptom_058	10424767	0.002455902	18.377457624999806	not_mentioned	0.4326	not_mentioned	correct	ok	not_mentioned	released	option_probability
Clef-flash	imcs21	test	10424767	symptom_059	10424767	0.002455902	18.377457624999806	not_mentioned	0.862	not_mentioned	correct	ok	not_mentioned	released	option_probability
Clef-flash	imcs21	test	10424767	symptom_060	10424767	0.002455902	18.377457624999806	negative	0.4699	not_mentioned	incorrect	ok	not_mentioned	released	option_probability
Clef-flash	imcs21	test	10424767	symptom_061	10424767	0.002455902	18.377457624999806	not_mentioned	0.8884	not_mentioned	correct	ok	not_mentioned	released	option_probability
Clef-flash	imcs21	test	10424767	symptom_062	10424767	0.002455902	18.377457624999806	not_mentioned	0.8291000000000001	not_mentioned	correct	ok	not_mentioned	released	option_probability
Clef-flash	imcs21	test	10424767	symptom_063	10424767	0.002455902	18.377457624999806	not_mentioned	0.912	not_mentioned	correct	ok	not_mentioned	released	option_probability
Clef-flash	imcs21	test	10424767	symptom_064	10424767	0.002455902	18.377457624999806	not_mentioned	0.9492	not_mentioned	correct	ok	not_mentioned	released	option_probability
Clef-flash	imcs21	test	10424767	symptom_065	10424767	0.002455902	18.377457624999806	not_mentioned	0.9708	not_mentioned	correct	ok	not_mentioned	released	option_probability
Clef-flash	imcs21	test	10424767	symptom_066	10424767	0.002455902	18.377457624999806	not_mentioned	0.6767	not_mentioned	correct	ok	not_mentioned	released	option_probability
Clef-flash	imcs21	test	10424767	symptom_067	10424767	0.002455902	18.377457624999806	not_mentioned	0.9485	not_mentioned	correct	ok	not_mentioned	released	option_probability
Clef-flash	imcs21	test	10424767	symptom_068	10424767	0.002455902	18.377457624999806	not_mentioned	0.8014	not_mentioned	correct	ok	not_mentioned	released	option_probability
Clef-flash	imcs21	test	10424767	symptom_069	10424767	0.002455902	18.377457624999806	not_mentioned	0.9367	not_mentioned	correct	ok	not_mentioned	released	option_probability
Clef-flash	imcs21	test	10424767	symptom_070	10424767	0.002455902	18.377457624999806	positive	0.4357	not_mentioned	incorrect	ok	not_mentioned	released	option_probability
Clef-flash	imcs21	test	10424767	symptom_071	10424767	0.002455902	18.377457624999806	not_mentioned	0.5182	not_mentioned	correct	ok	not_mentioned	released	option_probability
Clef-flash	imcs21	test	10424767	symptom_072	10424767	0.002455902	18.377457624999806	not_mentioned	0.9598	not_mentioned	correct	ok	not_mentioned	released	option_probability
Clef-flash	imcs21	test	10424767	symptom_073	10424767	0.002455902	18.377457624999806	not_mentioned	0.9351	not_mentioned	correct	ok	not_mentioned	released	option_probability
Clef-flash	imcs21	test	10424767	symptom_074	10424767	0.002455902	18.377457624999806	negative	0.6188	not_mentioned	incorrect	ok	not_mentioned	released	option_probability
Clef-flash	imcs21	test	10424767	symptom_075	10424767	0.002455902	18.377457624999806	not_mentioned	0.5139	not_mentioned	correct	ok	not_mentioned	released	option_probability
Clef-flash	imcs21	test	10424767	symptom_076	10424767	0.002455902	18.377457624999806	negative	0.4898	not_mentioned	incorrect	ok	not_mentioned	released	option_probability
Clef-flash	imcs21	test	10424767	symptom_077	10424767	0.002455902	18.377457624999806	not_mentioned	0.9672	not_mentioned	correct	ok	not_mentioned	released	option_probability
Clef-flash	imcs21	test	10424767	symptom_078	10424767	0.002455902	18.377457624999806	not_mentioned	0.7914	not_mentioned	correct	ok	not_mentioned	released	option_probability
Clef-flash	imcs21	test	10424767	symptom_079	10424767	0.002455902	18.377457624999806	not_mentioned	0.944	not_mentioned	correct	ok	not_mentioned	released	option_probability
Clef-flash	imcs21	test	10424767	symptom_080	10424767	0.002455902	18.377457624999806	not_mentioned	0.8382	not_mentioned	correct	ok	not_mentioned	released	option_probability
Clef-flash	imcs21	test	10424767	symptom_081	10424767	0.002455902	18.377457624999806	not_mentioned	0.9727	not_mentioned	correct	ok	not_mentioned	released	option_probability
Clef-flash	imcs21	test	10424767	symptom_082	10424767	0.002455902	18.377457624999806	not_mentioned	0.9327	not_mentioned	correct	ok	not_mentioned	released	option_probability
Clef-flash	imcs21	test	10424767	symptom_083	10424767	0.002455902	18.377457624999806	not_mentioned	0.7915	not_mentioned	correct	ok	not_mentioned	released	option_probability
Clef-flash	imcs21	test	10424767	symptom_084	10424767	0.002455902	18.377457624999806	not_mentioned	0.61	not_mentioned	correct	ok	not_mentioned	released	option_probability
Clef-flash	imcs21	test	10424767	symptom_085	10424767	0.002455902	18.377457624999806	not_mentioned	0.8823	not_mentioned	correct	ok	not_mentioned	released	option_probability
Clef-flash	imcs21	test	10424767	symptom_086	10424767	0.002455902	18.377457624999806	negative	0.586	not_mentioned	incorrect	ok	not_mentioned	released	option_probability
Clef-flash	imcs21	test	10424767	symptom_087	10424767	0.002455902	18.377457624999806	not_mentioned	0.8951	not_mentioned	correct	ok	not_mentioned	released	option_probability
Clef-flash	imcs21	test	10424767	symptom_088	10424767	0.002455902	18.377457624999806	not_mentioned	0.9037	not_mentioned	correct	ok	not_mentioned	released	option_probability
Clef-flash	imcs21	test	10424767	symptom_089	10424767	0.002455902	18.377457624999806	uncertain	0.5896	not_mentioned	incorrect	ok	not_mentioned	released	option_probability
Clef-flash	imcs21	test	10424767	symptom_090	10424767	0.002455902	18.377457624999806	not_mentioned	0.7108	not_mentioned	correct	ok	not_mentioned	released	option_probability
Clef-flash	imcs21	test	10424767	symptom_091	10424767	0.002455902	18.377457624999806	not_mentioned	0.7867	not_mentioned	correct	ok	not_mentioned	released	option_probability
Clef-flash	imcs21	test	10424767	symptom_092	10424767	0.002455902	18.377457624999806	not_mentioned	0.9615	not_mentioned	correct	ok	not_mentioned	released	option_probability
Clef-flash	imcs21	test	10424767	symptom_093	10424767	0.002455902	18.377457624999806	not_mentioned	0.9654	not_mentioned	correct	ok	not_mentioned	released	option_probability
Clef-flash	imcs21	test	10424767	symptom_094	10424767	0.002455902	18.377457624999806	not_mentioned	0.5564	not_mentioned	correct	ok	not_mentioned	released	option_probability
Clef-flash	imcs21	test	10424767	symptom_095	10424767	0.002455902	18.377457624999806	not_mentioned	0.4859	not_mentioned	correct	ok	not_mentioned	released	option_probability
Clef-flash	imcs21	test	10424767	symptom_096	10424767	0.002455902	18.377457624999806	negative	0.7024	not_mentioned	incorrect	ok	not_mentioned	released	option_probability
Clef-flash	imcs21	test	10424767	symptom_097	10424767	0.002455902	18.377457624999806	not_mentioned	0.7292	not_mentioned	correct	ok	not_mentioned	released	option_probability
Clef-flash	imcs21	test	10424767	symptom_098	10424767	0.002455902	18.377457624999806	not_mentioned	0.8286	not_mentioned	correct	ok	not_mentioned	released	option_probability
Clef-flash	imcs21	test	10424767	symptom_099	10424767	0.002455902	18.377457624999806	not_mentioned	0.5978	not_mentioned	correct	ok	not_mentioned	released	option_probability
Clef-flash	imcs21	test	10424767	symptom_100	10424767	0.002455902	18.377457624999806	not_mentioned	0.3976	not_mentioned	correct	ok	not_mentioned	released	option_probability
Clef-flash	imcs21	test	10424767	symptom_101	10424767	0.002455902	18.377457624999806	not_mentioned	0.8961	not_mentioned	correct	ok	not_mentioned	released	option_probability
Clef-flash	imcs21	test	10424767	symptom_102	10424767	0.002455902	18.377457624999806	not_mentioned	0.8508	not_mentioned	correct	ok	not_mentioned	released	option_probability
Clef-flash	imcs21	test	10424767	symptom_103	10424767	0.002455902	18.377457624999806	not_mentioned	0.8939	not_mentioned	correct	ok	not_mentioned	released	option_probability
Clef-flash	imcs21	test	10424767	symptom_104	10424767	0.002455902	18.377457624999806	not_mentioned	0.8005	not_mentioned	correct	ok	not_mentioned	released	option_probability
Clef-flash	imcs21	test	10424767	symptom_105	10424767	0.002455902	18.377457624999806	not_mentioned	0.9709	not_mentioned	correct	ok	not_mentioned	released	option_probability
Clef-flash	imcs21	test	10424767	symptom_106	10424767	0.002455902	18.377457624999806	not_mentioned	0.7431	not_mentioned	correct	ok	not_mentioned	released	option_probability
Clef-flash	imcs21	test	10424767	symptom_107	10424767	0.002455902	18.377457624999806	not_mentioned	0.9241	not_mentioned	correct	ok	not_mentioned	released	option_probability
Clef-flash	imcs21	test	10424767	symptom_108	10424767	0.002455902	18.377457624999806	not_mentioned	0.9658	not_mentioned	correct	ok	not_mentioned	released	option_probability
Clef-flash	imcs21	test	10424767	symptom_109	10424767	0.002455902	18.377457624999806	not_mentioned	0.4645	not_mentioned	correct	ok	not_mentioned	released	option_probability
Clef-flash	imcs21	test	10424767	symptom_110	10424767	0.002455902	18.377457624999806	negative	0.5725	not_mentioned	incorrect	ok	not_mentioned	released	option_probability
Clef-flash	imcs21	test	10424767	symptom_111	10424767	0.002455902	18.377457624999806	not_mentioned	0.968	not_mentioned	correct	ok	not_mentioned	released	option_probability
Clef-flash	imcs21	test	10424767	symptom_112	10424767	0.002455902	18.377457624999806	not_mentioned	0.8067	not_mentioned	correct	ok	not_mentioned	released	option_probability
Clef-flash	imcs21	test	10424767	symptom_113	10424767	0.002455902	18.377457624999806	not_mentioned	0.9375	not_mentioned	correct	ok	not_mentioned	released	option_probability
Clef-flash	imcs21	test	10424767	symptom_114	10424767	0.002455902	18.377457624999806	not_mentioned	0.8171	not_mentioned	correct	ok	not_mentioned	released	option_probability
Clef-flash	imcs21	test	10424767	symptom_115	10424767	0.002455902	18.377457624999806	not_mentioned	0.9212	not_mentioned	correct	ok	not_mentioned	released	option_probability
Clef-flash	imcs21	test	10424767	symptom_116	10424767	0.002455902	18.377457624999806	uncertain	0.5907	not_mentioned	incorrect	ok	not_mentioned	released	option_probability
Clef-flash	imcs21	test	10424767	symptom_117	10424767	0.002455902	18.377457624999806	not_mentioned	0.9017000000000001	not_mentioned	correct	ok	not_mentioned	released	option_probability
Clef-flash	imcs21	test	10424767	symptom_118	10424767	0.002455902	18.377457624999806	not_mentioned	0.9004	not_mentioned	correct	ok	not_mentioned	released	option_probability
Clef-flash	imcs21	test	10424767	symptom_119	10424767	0.002455902	18.377457624999806	not_mentioned	0.9315	not_mentioned	correct	ok	not_mentioned	released	option_probability
Clef-flash	imcs21	test	10424767	symptom_120	10424767	0.002455902	18.377457624999806	not_mentioned	0.8253	not_mentioned	correct	ok	not_mentioned	released	option_probability
Clef-flash	imcs21	test	10424767	symptom_121	10424767	0.002455902	18.377457624999806	not_mentioned	0.8635	not_mentioned	correct	ok	not_mentioned	released	option_probability
Clef-flash	imcs21	test	10424767	symptom_122	10424767	0.002455902	18.377457624999806	not_mentioned	0.8517	not_mentioned	correct	ok	not_mentioned	released	option_probability
Clef-flash	imcs21	test	10424767	symptom_123	10424767	0.002455902	18.377457624999806	positive	0.9178	not_mentioned	incorrect	ok	not_mentioned	released	option_probability
Clef-flash	imcs21	test	10424767	symptom_124	10424767	0.002455902	18.377457624999806	negative	0.5644	not_mentioned	incorrect	ok	not_mentioned	released	option_probability
Clef-flash	imcs21	test	10424767	symptom_125	10424767	0.002455902	18.377457624999806	not_mentioned	0.6673	not_mentioned	correct	ok	not_mentioned	released	option_probability
Clef-flash	imcs21	test	10424767	symptom_126	10424767	0.002455902	18.377457624999806	not_mentioned	0.8239	not_mentioned	correct	ok	not_mentioned	released	option_probability
Clef-flash	imcs21	test	10424767	symptom_127	10424767	0.002455902	18.377457624999806	positive	0.5718	not_mentioned	incorrect	ok	not_mentioned	released	option_probability
Clef-flash	imcs21	test	10424767	symptom_128	10424767	0.002455902	18.377457624999806	not_mentioned	0.8865	not_mentioned	correct	ok	not_mentioned	released	option_probability
Clef-flash	imcs21	test	10424767	symptom_129	10424767	0.002455902	18.377457624999806	not_mentioned	0.9707	not_mentioned	correct	ok	not_mentioned	released	option_probability
Clef-flash	imcs21	test	10424767	symptom_130	10424767	0.002455902	18.377457624999806	not_mentioned	0.8467	not_mentioned	correct	ok	not_mentioned	released	option_probability
Clef-flash	imcs21	test	10424767	symptom_131	10424767	0.002455902	18.377457624999806	not_mentioned	0.8549	not_mentioned	correct	ok	not_mentioned	released	option_probability
Clef-flash	imcs21	test	10424767	symptom_132	10424767	0.002455902	18.377457624999806	not_mentioned	0.9272	not_mentioned	correct	ok	not_mentioned	released	option_probability
Clef-flash	imcs21	test	10424767	symptom_133	10424767	0.002455902	18.377457624999806	not_mentioned	0.8892	not_mentioned	correct	ok	not_mentioned	released	option_probability
Clef-flash	imcs21	test	10424767	symptom_134	10424767	0.002455902	18.377457624999806	negative	0.6055	not_mentioned	incorrect	ok	not_mentioned	released	option_probability
Clef-flash	imcs21	test	10424767	symptom_135	10424767	0.002455902	18.377457624999806	not_mentioned	0.9677	not_mentioned	correct	ok	not_mentioned	released	option_probability
Clef-flash	imcs21	test	10424767	symptom_136	10424767	0.002455902	18.377457624999806	not_mentioned	0.8806	not_mentioned	correct	ok	not_mentioned	released	option_probability
Clef-flash	imcs21	test	10424767	symptom_137	10424767	0.002455902	18.377457624999806	not_mentioned	0.6158	not_mentioned	correct	ok	not_mentioned	released	option_probability
Clef-flash	imcs21	test	10424767	symptom_138	10424767	0.002455902	18.377457624999806	not_mentioned	0.5711	not_mentioned	correct	ok	not_mentioned	released	option_probability
Clef-flash	imcs21	test	10424767	symptom_139	10424767	0.002455902	18.377457624999806	not_mentioned	0.8961	not_mentioned	correct	ok	not_mentioned	released	option_probability
Clef-flash	imcs21	test	10424767	symptom_140	10424767	0.002455902	18.377457624999806	uncertain	0.6066	not_mentioned	incorrect	ok	not_mentioned	released	option_probability
Clef-flash	imcs21	test	10424767	symptom_141	10424767	0.002455902	18.377457624999806	not_mentioned	0.9482	not_mentioned	correct	ok	not_mentioned	released	option_probability
Clef-flash	imcs21	test	10424767	symptom_142	10424767	0.002455902	18.377457624999806	not_mentioned	0.8911	not_mentioned	correct	ok	not_mentioned	released	option_probability
Clef-flash	imcs21	test	10424767	symptom_143	10424767	0.002455902	18.377457624999806	not_mentioned	0.9277	not_mentioned	correct	ok	not_mentioned	released	option_probability
Clef-flash	imcs21	test	10424767	symptom_144	10424767	0.002455902	18.377457624999806	not_mentioned	0.9441	not_mentioned	correct	ok	not_mentioned	released	option_probability
Clef-flash	imcs21	test	10424767	symptom_145	10424767	0.002455902	18.377457624999806	not_mentioned	0.9159	not_mentioned	correct	ok	not_mentioned	released	option_probability
Clef-flash	imcs21	test	10424767	symptom_146	10424767	0.002455902	18.377457624999806	not_mentioned	0.4733	not_mentioned	correct	ok	not_mentioned	released	option_probability
Clef-flash	imcs21	test	10424767	symptom_147	10424767	0.002455902	18.377457624999806	not_mentioned	0.9298	not_mentioned	correct	ok	not_mentioned	released	option_probability
Clef-flash	imcs21	test	10424767	symptom_148	10424767	0.002455902	18.377457624999806	not_mentioned	0.7551	not_mentioned	correct	ok	not_mentioned	released	option_probability
Clef-flash	imcs21	test	10424767	symptom_149	10424767	0.002455902	18.377457624999806	not_mentioned	0.7413	not_mentioned	correct	ok	not_mentioned	released	option_probability
Clef-flash	imcs21	test	10424767	symptom_150	10424767	0.002455902	18.377457624999806	not_mentioned	0.9017	not_mentioned	correct	ok	not_mentioned	released	option_probability
Clef-flash	imcs21	test	10424767	symptom_151	10424767	0.002455902	18.377457624999806	not_mentioned	0.9597	not_mentioned	correct	ok	not_mentioned	released	option_probability
Clef-flash	imcs21	test	10424767	symptom_152	10424767	0.002455902	18.377457624999806	not_mentioned	0.6818	not_mentioned	correct	ok	not_mentioned	released	option_probability
Clef-flash	imcs21	test	10424767	symptom_153	10424767	0.002455902	18.377457624999806	not_mentioned	0.8625	not_mentioned	correct	ok	not_mentioned	released	option_probability
Clef-flash	imcs21	test	10424767	symptom_154	10424767	0.002455902	18.377457624999806	not_mentioned	0.5478	not_mentioned	correct	ok	not_mentioned	released	option_probability
Clef-flash	imcs21	test	10424767	symptom_155	10424767	0.002455902	18.377457624999806	not_mentioned	0.7948	not_mentioned	correct	ok	not_mentioned	released	option_probability
Clef-flash	imcs21	test	10424767	symptom_156	10424767	0.002455902	18.377457624999806	not_mentioned	0.8355	not_mentioned	correct	ok	not_mentioned	released	option_probability
Clef-flash	imcs21	test	10424767	symptom_157	10424767	0.002455902	18.377457624999806	negative	0.5557	not_mentioned	incorrect	ok	not_mentioned	released	option_probability
Clef-flash	imcs21	test	10424767	symptom_158	10424767	0.002455902	18.377457624999806	uncertain	0.6094	not_mentioned	incorrect	ok	not_mentioned	released	option_probability
Clef-flash	imcs21	test	10424767	symptom_159	10424767	0.002455902	18.377457624999806	not_mentioned	0.9757	not_mentioned	correct	ok	not_mentioned	released	option_probability
Clef-flash	imcs21	test	10424767	symptom_160	10424767	0.002455902	18.377457624999806	not_mentioned	0.9615	not_mentioned	correct	ok	not_mentioned	released	option_probability
Clef-flash	imcs21	test	10424767	symptom_161	10424767	0.002455902	18.377457624999806	not_mentioned	0.7875	not_mentioned	correct	ok	not_mentioned	released	option_probability
Clef-flash	imcs21	test	10424767	symptom_162	10424767	0.002455902	18.377457624999806	not_mentioned	0.7471	not_mentioned	correct	ok	not_mentioned	released	option_probability
Clef-flash	imcs21	test	10424767	symptom_163	10424767	0.002455902	18.377457624999806	not_mentioned	0.8167	not_mentioned	correct	ok	not_mentioned	released	option_probability
Clef-flash	imcs21	test	10424767	symptom_164	10424767	0.002455902	18.377457624999806	not_mentioned	0.8926	not_mentioned	correct	ok	not_mentioned	released	option_probability
Clef-flash	imcs21	test	10424767	symptom_165	10424767	0.002455902	18.377457624999806	not_mentioned	0.6947	not_mentioned	correct	ok	not_mentioned	released	option_probability
Clef-flash	imcs21	test	10424767	symptom_166	10424767	0.002455902	18.377457624999806	not_mentioned	0.788	not_mentioned	correct	ok	not_mentioned	released	option_probability
Clef-flash	imcs21	test	10424767	symptom_167	10424767	0.002455902	18.377457624999806	negative	0.8017	not_mentioned	incorrect	ok	not_mentioned	released	option_probability
Clef-flash	imcs21	test	10424767	symptom_168	10424767	0.002455902	18.377457624999806	not_mentioned	0.7582	not_mentioned	correct	ok	not_mentioned	released	option_probability
Clef-flash	imcs21	test	10424767	symptom_169	10424767	0.002455902	18.377457624999806	not_mentioned	0.7239	not_mentioned	correct	ok	not_mentioned	released	option_probability
Clef-flash	imcs21	test	10424767	symptom_170	10424767	0.002455902	18.377457624999806	not_mentioned	0.9517	not_mentioned	correct	ok	not_mentioned	released	option_probability
Clef-flash	imcs21	test	10424767	symptom_171	10424767	0.002455902	18.377457624999806	not_mentioned	0.8925	not_mentioned	correct	ok	not_mentioned	released	option_probability
Clef-flash	imcs21	test	10424767	symptom_172	10424767	0.002455902	18.377457624999806	not_mentioned	0.8451	not_mentioned	correct	ok	not_mentioned	released	option_probability
Clef-flash	imcs21	test	10424767	symptom_173	10424767	0.002455902	18.377457624999806	not_mentioned	0.7722	not_mentioned	correct	ok	not_mentioned	released	option_probability
Clef-flash	imcs21	test	10424767	symptom_174	10424767	0.002455902	18.377457624999806	not_mentioned	0.8426	not_mentioned	correct	ok	not_mentioned	released	option_probability
Clef-flash	imcs21	test	10424767	symptom_175	10424767	0.002455902	18.377457624999806	not_mentioned	0.6415000000000001	not_mentioned	correct	ok	not_mentioned	released	option_probability
Clef-flash	imcs21	test	10424767	symptom_176	10424767	0.002455902	18.377457624999806	not_mentioned	0.7556	not_mentioned	correct	ok	not_mentioned	released	option_probability
Clef-flash	imcs21	test	10424767	symptom_177	10424767	0.002455902	18.377457624999806	not_mentioned	0.7117	not_mentioned	correct	ok	not_mentioned	released	option_probability
Clef-flash	imcs21	test	10424767	symptom_178	10424767	0.002455902	18.377457624999806	not_mentioned	0.8571	not_mentioned	correct	ok	not_mentioned	released	option_probability
Clef-flash	imcs21	test	10424767	symptom_179	10424767	0.002455902	18.377457624999806	not_mentioned	0.65	not_mentioned	correct	ok	not_mentioned	released	option_probability
Clef-flash	imcs21	test	10424767	symptom_180	10424767	0.002455902	18.377457624999806	not_mentioned	0.9276	not_mentioned	correct	ok	not_mentioned	released	option_probability
Clef-flash	imcs21	test	10424767	symptom_181	10424767	0.002455902	18.377457624999806	not_mentioned	0.8197	not_mentioned	correct	ok	not_mentioned	released	option_probability
Clef-flash	imcs21	test	10424767	symptom_182	10424767	0.002455902	18.377457624999806	not_mentioned	0.8538	not_mentioned	correct	ok	not_mentioned	released	option_probability
Clef-flash	imcs21	test	10424767	symptom_183	10424767	0.002455902	18.377457624999806	not_mentioned	0.9474	not_mentioned	correct	ok	not_mentioned	released	option_probability
Clef-flash	imcs21	test	10424767	symptom_184	10424767	0.002455902	18.377457624999806	not_mentioned	0.9214	not_mentioned	correct	ok	not_mentioned	released	option_probability
Clef-flash	imcs21	test	10424767	symptom_185	10424767	0.002455902	18.377457624999806	not_mentioned	0.593	not_mentioned	correct	ok	not_mentioned	released	option_probability
Clef-flash	imcs21	test	10424767	symptom_186	10424767	0.002455902	18.377457624999806	not_mentioned	0.8833	not_mentioned	correct	ok	not_mentioned	released	option_probability
Clef-flash	imcs21	test	10424767	symptom_187	10424767	0.002455902	18.377457624999806	not_mentioned	0.4475	not_mentioned	correct	ok	not_mentioned	released	option_probability
Clef-flash	imcs21	test	10424767	symptom_188	10424767	0.002455902	18.377457624999806	not_mentioned	0.7143	not_mentioned	correct	ok	not_mentioned	released	option_probability
Clef-flash	imcs21	test	10424767	symptom_189	10424767	0.002455902	18.377457624999806	not_mentioned	0.6341	not_mentioned	correct	ok	not_mentioned	released	option_probability
Clef-flash	imcs21	test	10424767	symptom_190	10424767	0.002455902	18.377457624999806	not_mentioned	0.8956	not_mentioned	correct	ok	not_mentioned	released	option_probability
Clef-flash	imcs21	test	10424767	symptom_191	10424767	0.002455902	18.377457624999806	not_mentioned	0.884	not_mentioned	correct	ok	not_mentioned	released	option_probability
Clef-flash	imcs21	test	10424767	symptom_192	10424767	0.002455902	18.377457624999806	not_mentioned	0.904	not_mentioned	correct	ok	not_mentioned	released	option_probability
Clef-flash	imcs21	test	10424767	symptom_193	10424767	0.002455902	18.377457624999806	not_mentioned	0.9553	not_mentioned	correct	ok	not_mentioned	released	option_probability
Clef-flash	imcs21	test	10424767	symptom_194	10424767	0.002455902	18.377457624999806	not_mentioned	0.951	not_mentioned	correct	ok	not_mentioned	released	option_probability
Clef-flash	imcs21	test	10424767	symptom_195	10424767	0.002455902	18.377457624999806	not_mentioned	0.9402	not_mentioned	correct	ok	not_mentioned	released	option_probability
Clef-flash	imcs21	test	10424767	symptom_196	10424767	0.002455902	18.377457624999806	not_mentioned	0.9718	not_mentioned	correct	ok	not_mentioned	released	option_probability
Clef-flash	imcs21	test	10424767	symptom_197	10424767	0.002455902	18.377457624999806	not_mentioned	0.92	not_mentioned	correct	ok	not_mentioned	released	option_probability
Clef-flash	imcs21	test	10424767	symptom_198	10424767	0.002455902	18.377457624999806	not_mentioned	0.8852	not_mentioned	correct	ok	not_mentioned	released	option_probability
Clef-flash	imcs21	test	10424767	symptom_199	10424767	0.002455902	18.377457624999806	not_mentioned	0.5461	not_mentioned	correct	ok	not_mentioned	released	option_probability
Clef-flash	imcs21	test	10424767	symptom_200	10424767	0.002455902	18.377457624999806	not_mentioned	0.9584	not_mentioned	correct	ok	not_mentioned	released	option_probability
Clef-flash	imcs21	test	10424767	symptom_201	10424767	0.002455902	18.377457624999806	not_mentioned	0.9586	not_mentioned	correct	ok	not_mentioned	released	option_probability
Clef-flash	imcs21	test	10424767	symptom_202	10424767	0.002455902	18.377457624999806	not_mentioned	0.6576	not_mentioned	correct	ok	not_mentioned	released	option_probability
Clef-flash	imcs21	test	10424767	symptom_203	10424767	0.002455902	18.377457624999806	not_mentioned	0.8964	not_mentioned	correct	ok	not_mentioned	released	option_probability
Clef-flash	imcs21	test	10424767	symptom_204	10424767	0.002455902	18.377457624999806	not_mentioned	0.925	not_mentioned	correct	ok	not_mentioned	released	option_probability
Clef-flash	imcs21	test	10424767	symptom_205	10424767	0.002455902	18.377457624999806	not_mentioned	0.9155	not_mentioned	correct	ok	not_mentioned	released	option_probability
Clef-flash	imcs21	test	10424767	symptom_206	10424767	0.002455902	18.377457624999806	not_mentioned	0.8206	not_mentioned	correct	ok	not_mentioned	released	option_probability
Clef-flash	imcs21	test	10424767	symptom_207	10424767	0.002455902	18.377457624999806	not_mentioned	0.8392	not_mentioned	correct	ok	not_mentioned	released	option_probability
Clef-flash	imcs21	test	10424767	symptom_208	10424767	0.002455902	18.377457624999806	not_mentioned	0.9412	not_mentioned	correct	ok	not_mentioned	released	option_probability
Clef-flash	imcs21	test	10424767	symptom_209	10424767	0.002455902	18.377457624999806	not_mentioned	0.9048	not_mentioned	correct	ok	not_mentioned	released	option_probability
Clef-flash	imcs21	test	10424767	symptom_210	10424767	0.002455902	18.377457624999806	not_mentioned	0.7044	not_mentioned	correct	ok	not_mentioned	released	option_probability
Clef-flash	imcs21	test	10424767	symptom_211	10424767	0.002455902	18.377457624999806	not_mentioned	0.9593	not_mentioned	correct	ok	not_mentioned	released	option_probability
Clef-flash	imcs21	test	10424767	symptom_212	10424767	0.002455902	18.377457624999806	not_mentioned	0.8484	not_mentioned	correct	ok	not_mentioned	released	option_probability
Clef-flash	imcs21	test	10424767	symptom_213	10424767	0.002455902	18.377457624999806	negative	0.5141	not_mentioned	incorrect	ok	not_mentioned	released	option_probability
Clef-flash	imcs21	test	10424767	symptom_214	10424767	0.002455902	18.377457624999806	not_mentioned	0.8678	not_mentioned	correct	ok	not_mentioned	released	option_probability
Clef-flash	imcs21	test	10424767	symptom_215	10424767	0.002455902	18.377457624999806	not_mentioned	0.9066	not_mentioned	correct	ok	not_mentioned	released	option_probability
Clef-flash	imcs21	test	10424767	symptom_216	10424767	0.002455902	18.377457624999806	not_mentioned	0.8477	not_mentioned	correct	ok	not_mentioned	released	option_probability
Clef-flash	imcs21	test	10424767	symptom_217	10424767	0.002455902	18.377457624999806	not_mentioned	0.9304	not_mentioned	correct	ok	not_mentioned	released	option_probability
Clef-flash	imcs21	test	10424767	symptom_218	10424767	0.002455902	18.377457624999806	not_mentioned	0.9025	not_mentioned	correct	ok	not_mentioned	released	option_probability
Clef-flash	imcs21	test	10424767	symptom_219	10424767	0.002455902	18.377457624999806	not_mentioned	0.9593	not_mentioned	correct	ok	not_mentioned	released	option_probability
Clef-flash	imcs21	test	10424767	symptom_220	10424767	0.002455902	18.377457624999806	not_mentioned	0.78	not_mentioned	correct	ok	not_mentioned	released	option_probability
Clef-flash	imcs21	test	10424767	symptom_221	10424767	0.002455902	18.377457624999806	uncertain	0.6453	not_mentioned	incorrect	ok	not_mentioned	released	option_probability
Clef-flash	imcs21	test	10424767	symptom_222	10424767	0.002455902	18.377457624999806	not_mentioned	0.8928	not_mentioned	correct	ok	not_mentioned	released	option_probability
Clef-flash	imcs21	test	10424767	symptom_223	10424767	0.002455902	18.377457624999806	not_mentioned	0.8667	not_mentioned	correct	ok	not_mentioned	released	option_probability
Clef-flash	imcs21	test	10424767	symptom_224	10424767	0.002455902	18.377457624999806	uncertain	0.4995	not_mentioned	incorrect	ok	not_mentioned	released	option_probability
Clef-flash	imcs21	test	10424767	symptom_225	10424767	0.002455902	18.377457624999806	not_mentioned	0.6368	not_mentioned	correct	ok	not_mentioned	released	option_probability
Clef-flash	imcs21	test	10424767	symptom_226	10424767	0.002455902	18.377457624999806	not_mentioned	0.9117	not_mentioned	correct	ok	not_mentioned	released	option_probability
Clef-flash	imcs21	test	10424767	symptom_227	10424767	0.002455902	18.377457624999806	not_mentioned	0.7177	not_mentioned	correct	ok	not_mentioned	released	option_probability
Clef-flash	imcs21	test	10424767	symptom_228	10424767	0.002455902	18.377457624999806	not_mentioned	0.9433	not_mentioned	correct	ok	not_mentioned	released	option_probability
Clef-flash	imcs21	test	10424767	symptom_229	10424767	0.002455902	18.377457624999806	not_mentioned	0.8232	not_mentioned	correct	ok	not_mentioned	released	option_probability
Clef-flash	imcs21	test	10424767	symptom_230	10424767	0.002455902	18.377457624999806	not_mentioned	0.814	not_mentioned	correct	ok	not_mentioned	released	option_probability
Clef-flash	imcs21	test	10424767	symptom_231	10424767	0.002455902	18.377457624999806	not_mentioned	0.91	not_mentioned	correct	ok	not_mentioned	released	option_probability
Clef-flash	imcs21	test	10424767	symptom_232	10424767	0.002455902	18.377457624999806	not_mentioned	0.8057	not_mentioned	correct	ok	not_mentioned	released	option_probability
Clef-flash	imcs21	test	10424767	symptom_233	10424767	0.002455902	18.377457624999806	not_mentioned	0.9111	not_mentioned	correct	ok	not_mentioned	released	option_probability
Clef-flash	imcs21	test	10424767	symptom_234	10424767	0.002455902	18.377457624999806	not_mentioned	0.9398	not_mentioned	correct	ok	not_mentioned	released	option_probability
Clef-flash	imcs21	test	10424767	symptom_235	10424767	0.002455902	18.377457624999806	not_mentioned	0.8644	not_mentioned	correct	ok	not_mentioned	released	option_probability
Clef-flash	imcs21	test	10424767	symptom_236	10424767	0.002455902	18.377457624999806	not_mentioned	0.9354	not_mentioned	correct	ok	not_mentioned	released	option_probability
Clef-flash	imcs21	test	10424767	symptom_237	10424767	0.002455902	18.377457624999806	not_mentioned	0.801	not_mentioned	correct	ok	not_mentioned	released	option_probability
Clef-flash	imcs21	test	10424767	symptom_238	10424767	0.002455902	18.377457624999806	not_mentioned	0.7244	not_mentioned	correct	ok	not_mentioned	released	option_probability
Clef-flash	imcs21	test	10424767	symptom_239	10424767	0.002455902	18.377457624999806	not_mentioned	0.9501	not_mentioned	correct	ok	not_mentioned	released	option_probability
Clef-flash	imcs21	test	10424767	symptom_240	10424767	0.002455902	18.377457624999806	not_mentioned	0.8031	not_mentioned	correct	ok	not_mentioned	released	option_probability
Clef-flash	imcs21	test	10424767	symptom_241	10424767	0.002455902	18.377457624999806	not_mentioned	0.9568	not_mentioned	correct	ok	not_mentioned	released	option_probability
Clef-flash	imcs21	test	10424767	symptom_242	10424767	0.002455902	18.377457624999806	not_mentioned	0.8853	not_mentioned	correct	ok	not_mentioned	released	option_probability
Clef-flash	imcs21	test	10424767	symptom_243	10424767	0.002455902	18.377457624999806	not_mentioned	0.7177	not_mentioned	correct	ok	not_mentioned	released	option_probability
Clef-flash	imcs21	test	10424767	symptom_244	10424767	0.002455902	18.377457624999806	not_mentioned	0.7191	not_mentioned	correct	ok	not_mentioned	released	option_probability
Clef-flash	imcs21	test	10424767	symptom_245	10424767	0.002455902	18.377457624999806	not_mentioned	0.4661	not_mentioned	correct	ok	not_mentioned	released	option_probability
Clef-flash	imcs21	test	10424767	symptom_246	10424767	0.002455902	18.377457624999806	not_mentioned	0.8804	not_mentioned	correct	ok	not_mentioned	released	option_probability
Clef-flash	imcs21	test	10424767	symptom_247	10424767	0.002455902	18.377457624999806	not_mentioned	0.8455	not_mentioned	correct	ok	not_mentioned	released	option_probability
Clef-flash	imcs21	test	10424767	symptom_248	10424767	0.002455902	18.377457624999806	not_mentioned	0.8945	not_mentioned	correct	ok	not_mentioned	released	option_probability
Clef-flash	imcs21	test	10424767	symptom_249	10424767	0.002455902	18.377457624999806	not_mentioned	0.6766	not_mentioned	correct	ok	not_mentioned	released	option_probability
Clef-flash	imcs21	test	10424767	symptom_250	10424767	0.002455902	18.377457624999806	not_mentioned	0.4216	not_mentioned	correct	ok	not_mentioned	released	option_probability
Clef-flash	imcs21	test	10424767	symptom_251	10424767	0.002455902	18.377457624999806	not_mentioned	0.7369	not_mentioned	correct	ok	not_mentioned	released	option_probability
Clef-flash	imcs21	test	10424767	symptom_252	10424767	0.002455902	18.377457624999806	not_mentioned	0.8905	not_mentioned	correct	ok	not_mentioned	released	option_probability
Clef-flash	imcs21	test	10424767	symptom_253	10424767	0.002455902	18.377457624999806	not_mentioned	0.9293	not_mentioned	correct	ok	not_mentioned	released	option_probability
Clef-flash	imcs21	test	10424767	symptom_254	10424767	0.002455902	18.377457624999806	not_mentioned	0.6472	not_mentioned	correct	ok	not_mentioned	released	option_probability
Clef-flash	imcs21	test	10424767	symptom_255	10424767	0.002455902	18.377457624999806	not_mentioned	0.8855	not_mentioned	correct	ok	not_mentioned	released	option_probability
Clef-flash	imcs21	test	10424767	symptom_256	10424767	0.002455902	18.377457624999806	not_mentioned	0.8833	not_mentioned	correct	ok	not_mentioned	released	option_probability
Clef-flash	imcs21	test	10424767	symptom_257	10424767	0.002455902	18.377457624999806	not_mentioned	0.9603	not_mentioned	correct	ok	not_mentioned	released	option_probability
Clef-flash	imcs21	test	10424767	symptom_258	10424767	0.002455902	18.377457624999806	not_mentioned	0.9532	not_mentioned	correct	ok	not_mentioned	released	option_probability
Clef-flash	imcs21	test	10424767	symptom_259	10424767	0.002455902	18.377457624999806	not_mentioned	0.9352	not_mentioned	correct	ok	not_mentioned	released	option_probability
Clef-flash	imcs21	test	10424767	symptom_260	10424767	0.002455902	18.377457624999806	not_mentioned	0.7651	not_mentioned	correct	ok	not_mentioned	released	option_probability
Clef-flash	imcs21	test	10424767	symptom_261	10424767	0.002455902	18.377457624999806	not_mentioned	0.9849	not_mentioned	correct	ok	not_mentioned	released	option_probability
Clef-flash	imcs21	test	10424767	symptom_262	10424767	0.002455902	18.377457624999806	not_mentioned	0.9584	not_mentioned	correct	ok	not_mentioned	released	option_probability
Clef-flash	imcs21	test	10424767	symptom_263	10424767	0.002455902	18.377457624999806	not_mentioned	0.9464	not_mentioned	correct	ok	not_mentioned	released	option_probability
Clef-flash	imcs21	test	10424767	symptom_264	10424767	0.002455902	18.377457624999806	not_mentioned	0.9646	not_mentioned	correct	ok	not_mentioned	released	option_probability
Clef-flash	imcs21	test	10424767	symptom_265	10424767	0.002455902	18.377457624999806	not_mentioned	0.9367	not_mentioned	correct	ok	not_mentioned	released	option_probability
Clef-flash	imcs21	test	10424767	symptom_266	10424767	0.002455902	18.377457624999806	not_mentioned	0.8993	not_mentioned	correct	ok	not_mentioned	released	option_probability
Clef-flash	imcs21	test	10424767	symptom_267	10424767	0.002455902	18.377457624999806	not_mentioned	0.8791	not_mentioned	correct	ok	not_mentioned	released	option_probability
Clef-flash	imcs21	test	10424767	symptom_268	10424767	0.002455902	18.377457624999806	not_mentioned	0.9094	not_mentioned	correct	ok	not_mentioned	released	option_probability
Clef-flash	imcs21	test	10424767	symptom_269	10424767	0.002455902	18.377457624999806	not_mentioned	0.7631	not_mentioned	correct	ok	not_mentioned	released	option_probability
Clef-flash	imcs21	test	10424767	symptom_270	10424767	0.002455902	18.377457624999806	not_mentioned	0.7639	not_mentioned	correct	ok	not_mentioned	released	option_probability
Clef-flash	imcs21	test	10424767	symptom_271	10424767	0.002455902	18.377457624999806	not_mentioned	0.892	not_mentioned	correct	ok	not_mentioned	released	option_probability
Clef-flash	imcs21	test	10424767	symptom_272	10424767	0.002455902	18.377457624999806	not_mentioned	0.9613	not_mentioned	correct	ok	not_mentioned	released	option_probability
Clef-flash	imcs21	test	10424767	symptom_273	10424767	0.002455902	18.377457624999806	not_mentioned	0.9241	not_mentioned	correct	ok	not_mentioned	released	option_probability
Clef-flash	imcs21	test	10424767	symptom_274	10424767	0.002455902	18.377457624999806	not_mentioned	0.7304	not_mentioned	correct	ok	not_mentioned	released	option_probability
Clef-flash	imcs21	test	10424767	symptom_275	10424767	0.002455902	18.377457624999806	not_mentioned	0.855	not_mentioned	correct	ok	not_mentioned	released	option_probability
Clef-flash	imcs21	test	10424767	symptom_276	10424767	0.002455902	18.377457624999806	not_mentioned	0.9399	not_mentioned	correct	ok	not_mentioned	released	option_probability
Clef-flash	imcs21	test	10424767	symptom_277	10424767	0.002455902	18.377457624999806	not_mentioned	0.8718	not_mentioned	correct	ok	not_mentioned	released	option_probability
Clef-flash	imcs21	test	10424767	symptom_278	10424767	0.002455902	18.377457624999806	not_mentioned	0.9618	not_mentioned	correct	ok	not_mentioned	released	option_probability
Clef-flash	imcs21	test	10424767	symptom_279	10424767	0.002455902	18.377457624999806	not_mentioned	0.8535	not_mentioned	correct	ok	not_mentioned	released	option_probability
Clef-flash	imcs21	test	10424767	symptom_280	10424767	0.002455902	18.377457624999806	not_mentioned	0.7793	not_mentioned	correct	ok	not_mentioned	released	option_probability
Clef-flash	imcs21	test	10424767	symptom_281	10424767	0.002455902	18.377457624999806	not_mentioned	0.965	not_mentioned	correct	ok	not_mentioned	released	option_probability
Clef-flash	imcs21	test	10424767	symptom_282	10424767	0.002455902	18.377457624999806	not_mentioned	0.6973	not_mentioned	correct	ok	not_mentioned	released	option_probability
Clef-flash	imcs21	test	10424767	symptom_283	10424767	0.002455902	18.377457624999806	not_mentioned	0.3616	not_mentioned	correct	ok	not_mentioned	released	option_probability
Clef-flash	imcs21	test	10424767	symptom_284	10424767	0.002455902	18.377457624999806	not_mentioned	0.5301	not_mentioned	correct	ok	not_mentioned	released	option_probability
Clef-flash	imcs21	test	10424767	symptom_285	10424767	0.002455902	18.377457624999806	not_mentioned	0.7018	not_mentioned	correct	ok	not_mentioned	released	option_probability
Clef-flash	imcs21	test	10424767	symptom_286	10424767	0.002455902	18.377457624999806	not_mentioned	0.9292	not_mentioned	correct	ok	not_mentioned	released	option_probability
Clef-flash	imcs21	test	10424767	symptom_287	10424767	0.002455902	18.377457624999806	not_mentioned	0.8079	not_mentioned	correct	ok	not_mentioned	released	option_probability
Clef-flash	imcs21	test	10424767	symptom_288	10424767	0.002455902	18.377457624999806	not_mentioned	0.9196	not_mentioned	correct	ok	not_mentioned	released	option_probability
Clef-flash	imcs21	test	10424767	symptom_289	10424767	0.002455902	18.377457624999806	not_mentioned	0.8807	not_mentioned	correct	ok	not_mentioned	released	option_probability
Clef-flash	imcs21	test	10424767	symptom_290	10424767	0.002455902	18.377457624999806	not_mentioned	0.891	not_mentioned	correct	ok	not_mentioned	released	option_probability
Clef-flash	imcs21	test	10424767	symptom_291	10424767	0.002455902	18.377457624999806	not_mentioned	0.791	not_mentioned	correct	ok	not_mentioned	released	option_probability
Clef-flash	imcs21	test	10424767	symptom_292	10424767	0.002455902	18.377457624999806	not_mentioned	0.9592	not_mentioned	correct	ok	not_mentioned	released	option_probability
Clef-flash	imcs21	test	10424767	symptom_293	10424767	0.002455902	18.377457624999806	not_mentioned	0.7953	not_mentioned	correct	ok	not_mentioned	released	option_probability
Clef-flash	imcs21	test	10424767	symptom_294	10424767	0.002455902	18.377457624999806	not_mentioned	0.902	not_mentioned	correct	ok	not_mentioned	released	option_probability
Clef-flash	imcs21	test	10424767	symptom_295	10424767	0.002455902	18.377457624999806	not_mentioned	0.7846	not_mentioned	correct	ok	not_mentioned	released	option_probability
Clef-flash	imcs21	test	10424767	symptom_296	10424767	0.002455902	18.377457624999806	not_mentioned	0.8497	not_mentioned	correct	ok	not_mentioned	released	option_probability
Clef-flash	imcs21	test	10424767	symptom_297	10424767	0.002455902	18.377457624999806	not_mentioned	0.7679	not_mentioned	correct	ok	not_mentioned	released	option_probability
Clef-flash	imcs21	test	10424767	symptom_298	10424767	0.002455902	18.377457624999806	not_mentioned	0.9674	not_mentioned	correct	ok	not_mentioned	released	option_probability
Clef-flash	imcs21	test	10424767	symptom_299	10424767	0.002455902	18.377457624999806	not_mentioned	0.9675	not_mentioned	correct	ok	not_mentioned	released	option_probability
Clef-flash	imcs21	test	10424767	symptom_300	10424767	0.002455902	18.377457624999806	not_mentioned	0.8119	not_mentioned	correct	ok	not_mentioned	released	option_probability
Clef-flash	imcs21	test	10424767	symptom_301	10424767	0.002455902	18.377457624999806	not_mentioned	0.6970000000000001	not_mentioned	correct	ok	not_mentioned	released	option_probability
Clef-flash	imcs21	test	10424767	symptom_302	10424767	0.002455902	18.377457624999806	not_mentioned	0.7374	not_mentioned	correct	ok	not_mentioned	released	option_probability
Clef-flash	imcs21	test	10424767	symptom_303	10424767	0.002455902	18.377457624999806	not_mentioned	0.8922	not_mentioned	correct	ok	not_mentioned	released	option_probability
Clef-flash	imcs21	test	10424767	symptom_304	10424767	0.002455902	18.377457624999806	negative	0.551	not_mentioned	incorrect	ok	not_mentioned	released	option_probability
Clef-flash	imcs21	test	10424767	symptom_305	10424767	0.002455902	18.377457624999806	not_mentioned	0.6903	not_mentioned	correct	ok	not_mentioned	released	option_probability
Clef-flash	imcs21	test	10424767	symptom_306	10424767	0.002455902	18.377457624999806	not_mentioned	0.8226	not_mentioned	correct	ok	not_mentioned	released	option_probability
Clef-flash	imcs21	test	10424767	symptom_307	10424767	0.002455902	18.377457624999806	not_mentioned	0.567	not_mentioned	correct	ok	not_mentioned	released	option_probability
Clef-flash	imcs21	test	10424767	symptom_308	10424767	0.002455902	18.377457624999806	not_mentioned	0.4936	not_mentioned	correct	ok	not_mentioned	released	option_probability
Clef-flash	imcs21	test	10424767	symptom_309	10424767	0.002455902	18.377457624999806	not_mentioned	0.7091	not_mentioned	correct	ok	not_mentioned	released	option_probability
Clef-flash	imcs21	test	10424767	symptom_310	10424767	0.002455902	18.377457624999806	not_mentioned	0.9185	not_mentioned	correct	ok	not_mentioned	released	option_probability
Clef-flash	imcs21	test	10424767	symptom_311	10424767	0.002455902	18.377457624999806	not_mentioned	0.8966	not_mentioned	correct	ok	not_mentioned	released	option_probability
Clef-flash	imcs21	test	10424767	symptom_312	10424767	0.002455902	18.377457624999806	not_mentioned	0.4413	not_mentioned	correct	ok	not_mentioned	released	option_probability
Clef-flash	imcs21	test	10424767	symptom_313	10424767	0.002455902	18.377457624999806	not_mentioned	0.9363	not_mentioned	correct	ok	not_mentioned	released	option_probability
Clef-flash	imcs21	test	10424767	symptom_314	10424767	0.002455902	18.377457624999806	not_mentioned	0.8266	not_mentioned	correct	ok	not_mentioned	released	option_probability
Clef-flash	imcs21	test	10424767	symptom_315	10424767	0.002455902	18.377457624999806	not_mentioned	0.9727	not_mentioned	correct	ok	not_mentioned	released	option_probability
Clef-flash	imcs21	test	10424767	symptom_316	10424767	0.002455902	18.377457624999806	negative	0.3403	not_mentioned	incorrect	ok	not_mentioned	released	option_probability
Clef-flash	imcs21	test	10424767	symptom_317	10424767	0.002455902	18.377457624999806	not_mentioned	0.8842	not_mentioned	correct	ok	not_mentioned	released	option_probability
Clef-flash	imcs21	test	10424767	symptom_318	10424767	0.002455902	18.377457624999806	not_mentioned	0.7946	not_mentioned	correct	ok	not_mentioned	released	option_probability
Clef-flash	imcs21	test	10424767	symptom_319	10424767	0.002455902	18.377457624999806	negative	0.8103	not_mentioned	incorrect	ok	not_mentioned	released	option_probability
Clef-flash	imcs21	test	10424767	symptom_320	10424767	0.002455902	18.377457624999806	not_mentioned	0.9507	not_mentioned	correct	ok	not_mentioned	released	option_probability
Clef-flash	imcs21	test	10424767	symptom_321	10424767	0.002455902	18.377457624999806	not_mentioned	0.9643	not_mentioned	correct	ok	not_mentioned	released	option_probability
Clef-flash	imcs21	test	10424767	symptom_322	10424767	0.002455902	18.377457624999806	not_mentioned	0.8994	not_mentioned	correct	ok	not_mentioned	released	option_probability
Clef-flash	imcs21	test	10424767	symptom_323	10424767	0.002455902	18.377457624999806	not_mentioned	0.9835	not_mentioned	correct	ok	not_mentioned	released	option_probability
Clef-flash	imcs21	test	10424767	symptom_324	10424767	0.002455902	18.377457624999806	not_mentioned	0.9751	not_mentioned	correct	ok	not_mentioned	released	option_probability
Clef-flash	imcs21	test	10424767	symptom_325	10424767	0.002455902	18.377457624999806	not_mentioned	0.9747	not_mentioned	correct	ok	not_mentioned	released	option_probability
Clef-flash	imcs21	test	10424767	symptom_326	10424767	0.002455902	18.377457624999806	not_mentioned	0.9777	not_mentioned	correct	ok	not_mentioned	released	option_probability
Clef-flash	imcs21	test	10424767	symptom_327	10424767	0.002455902	18.377457624999806	not_mentioned	0.912	not_mentioned	correct	ok	not_mentioned	released	option_probability
Clef-flash	imcs21	test	10424767	symptom_328	10424767	0.002455902	18.377457624999806	not_mentioned	0.6114	not_mentioned	correct	ok	not_mentioned	released	option_probability
Clef-flash	imcs21	test	10424767	symptom_329	10424767	0.002455902	18.377457624999806	not_mentioned	0.9489	not_mentioned	correct	ok	not_mentioned	released	option_probability
Clef-flash	imcs21	test	10424767	symptom_330	10424767	0.002455902	18.377457624999806	not_mentioned	0.9508	not_mentioned	correct	ok	not_mentioned	released	option_probability
Clef-flash	imcs21	test	10425343	symptom_000	10425343	0.0024419940000000003	21.71943408297375	positive	0.8963	positive	correct	ok	positive	released	option_probability
Clef-flash	imcs21	test	10425343	symptom_001	10425343	0.0024419940000000003	21.71943408297375	not_mentioned	0.5863	not_mentioned	correct	ok	not_mentioned	released	option_probability
Clef-flash	imcs21	test	10425343	symptom_002	10425343	0.0024419940000000003	21.71943408297375	not_mentioned	0.8817	not_mentioned	correct	ok	not_mentioned	released	option_probability
Clef-flash	imcs21	test	10425343	symptom_003	10425343	0.0024419940000000003	21.71943408297375	not_mentioned	0.8746	not_mentioned	correct	ok	not_mentioned	released	option_probability
Clef-flash	imcs21	test	10425343	symptom_004	10425343	0.0024419940000000003	21.71943408297375	negative	0.7637	not_mentioned	incorrect	ok	not_mentioned	released	option_probability
Clef-flash	imcs21	test	10425343	symptom_005	10425343	0.0024419940000000003	21.71943408297375	not_mentioned	0.7844	not_mentioned	correct	ok	not_mentioned	released	option_probability
Clef-flash	imcs21	test	10425343	symptom_006	10425343	0.0024419940000000003	21.71943408297375	positive	0.2998	not_mentioned	incorrect	ok	not_mentioned	released	option_probability
Clef-flash	imcs21	test	10425343	symptom_007	10425343	0.0024419940000000003	21.71943408297375	not_mentioned	0.7638	not_mentioned	correct	ok	not_mentioned	released	option_probability
Clef-flash	imcs21	test	10425343	symptom_008	10425343	0.0024419940000000003	21.71943408297375	negative	0.5056	not_mentioned	incorrect	ok	not_mentioned	released	option_probability
Clef-flash	imcs21	test	10425343	symptom_009	10425343	0.0024419940000000003	21.71943408297375	not_mentioned	0.7369	not_mentioned	correct	ok	not_mentioned	released	option_probability
Clef-flash	imcs21	test	10425343	symptom_010	10425343	0.0024419940000000003	21.71943408297375	not_mentioned	0.8665	not_mentioned	correct	ok	not_mentioned	released	option_probability
Clef-flash	imcs21	test	10425343	symptom_011	10425343	0.0024419940000000003	21.71943408297375	positive	0.8005	positive	correct	ok	positive	released	option_probability
Clef-flash	imcs21	test	10425343	symptom_012	10425343	0.0024419940000000003	21.71943408297375	positive	0.7701	positive	correct	ok	positive	released	option_probability
Clef-flash	imcs21	test	10425343	symptom_013	10425343	0.0024419940000000003	21.71943408297375	not_mentioned	0.9641	not_mentioned	correct	ok	not_mentioned	released	option_probability
Clef-flash	imcs21	test	10425343	symptom_014	10425343	0.0024419940000000003	21.71943408297375	not_mentioned	0.9088	not_mentioned	correct	ok	not_mentioned	released	option_probability
Clef-flash	imcs21	test	10425343	symptom_015	10425343	0.0024419940000000003	21.71943408297375	not_mentioned	0.6342	not_mentioned	correct	ok	not_mentioned	released	option_probability
Clef-flash	imcs21	test	10425343	symptom_016	10425343	0.0024419940000000003	21.71943408297375	not_mentioned	0.9404	not_mentioned	correct	ok	not_mentioned	released	option_probability
Clef-flash	imcs21	test	10425343	symptom_017	10425343	0.0024419940000000003	21.71943408297375	positive	0.4454	not_mentioned	incorrect	ok	not_mentioned	released	option_probability
Clef-flash	imcs21	test	10425343	symptom_018	10425343	0.0024419940000000003	21.71943408297375	not_mentioned	0.9128	not_mentioned	correct	ok	not_mentioned	released	option_probability
Clef-flash	imcs21	test	10425343	symptom_019	10425343	0.0024419940000000003	21.71943408297375	not_mentioned	0.8642	not_mentioned	correct	ok	not_mentioned	released	option_probability
Clef-flash	imcs21	test	10425343	symptom_020	10425343	0.0024419940000000003	21.71943408297375	not_mentioned	0.6515	not_mentioned	correct	ok	not_mentioned	released	option_probability
Clef-flash	imcs21	test	10425343	symptom_021	10425343	0.0024419940000000003	21.71943408297375	not_mentioned	0.9202	not_mentioned	correct	ok	not_mentioned	released	option_probability
Clef-flash	imcs21	test	10425343	symptom_022	10425343	0.0024419940000000003	21.71943408297375	not_mentioned	0.3682	not_mentioned	correct	ok	not_mentioned	released	option_probability
Clef-flash	imcs21	test	10425343	symptom_023	10425343	0.0024419940000000003	21.71943408297375	not_mentioned	0.9462	not_mentioned	correct	ok	not_mentioned	released	option_probability
Clef-flash	imcs21	test	10425343	symptom_024	10425343	0.0024419940000000003	21.71943408297375	not_mentioned	0.6262	not_mentioned	correct	ok	not_mentioned	released	option_probability
Clef-flash	imcs21	test	10425343	symptom_025	10425343	0.0024419940000000003	21.71943408297375	not_mentioned	0.8513000000000001	not_mentioned	correct	ok	not_mentioned	released	option_probability
Clef-flash	imcs21	test	10425343	symptom_026	10425343	0.0024419940000000003	21.71943408297375	not_mentioned	0.5144	not_mentioned	correct	ok	not_mentioned	released	option_probability
Clef-flash	imcs21	test	10425343	symptom_027	10425343	0.0024419940000000003	21.71943408297375	not_mentioned	0.9385	not_mentioned	correct	ok	not_mentioned	released	option_probability
Clef-flash	imcs21	test	10425343	symptom_028	10425343	0.0024419940000000003	21.71943408297375	not_mentioned	0.8366	not_mentioned	correct	ok	not_mentioned	released	option_probability
Clef-flash	imcs21	test	10425343	symptom_029	10425343	0.0024419940000000003	21.71943408297375	not_mentioned	0.6544	not_mentioned	correct	ok	not_mentioned	released	option_probability
Clef-flash	imcs21	test	10425343	symptom_030	10425343	0.0024419940000000003	21.71943408297375	negative	0.8123	not_mentioned	incorrect	ok	not_mentioned	released	option_probability
Clef-flash	imcs21	test	10425343	symptom_031	10425343	0.0024419940000000003	21.71943408297375	not_mentioned	0.9304	not_mentioned	correct	ok	not_mentioned	released	option_probability
Clef-flash	imcs21	test	10425343	symptom_032	10425343	0.0024419940000000003	21.71943408297375	not_mentioned	0.5303	not_mentioned	correct	ok	not_mentioned	released	option_probability
Clef-flash	imcs21	test	10425343	symptom_033	10425343	0.0024419940000000003	21.71943408297375	not_mentioned	0.8839	not_mentioned	correct	ok	not_mentioned	released	option_probability
Clef-flash	imcs21	test	10425343	symptom_034	10425343	0.0024419940000000003	21.71943408297375	not_mentioned	0.8941	not_mentioned	correct	ok	not_mentioned	released	option_probability
Clef-flash	imcs21	test	10425343	symptom_035	10425343	0.0024419940000000003	21.71943408297375	not_mentioned	0.5714	not_mentioned	correct	ok	not_mentioned	released	option_probability
Clef-flash	imcs21	test	10425343	symptom_036	10425343	0.0024419940000000003	21.71943408297375	positive	0.7887	positive	correct	ok	positive	released	option_probability
Clef-flash	imcs21	test	10425343	symptom_037	10425343	0.0024419940000000003	21.71943408297375	not_mentioned	0.8769	not_mentioned	correct	ok	not_mentioned	released	option_probability
Clef-flash	imcs21	test	10425343	symptom_038	10425343	0.0024419940000000003	21.71943408297375	not_mentioned	0.8249	not_mentioned	correct	ok	not_mentioned	released	option_probability
Clef-flash	imcs21	test	10425343	symptom_039	10425343	0.0024419940000000003	21.71943408297375	not_mentioned	0.8435	not_mentioned	correct	ok	not_mentioned	released	option_probability
Clef-flash	imcs21	test	10425343	symptom_040	10425343	0.0024419940000000003	21.71943408297375	not_mentioned	0.7473	not_mentioned	correct	ok	not_mentioned	released	option_probability
Clef-flash	imcs21	test	10425343	symptom_041	10425343	0.0024419940000000003	21.71943408297375	not_mentioned	0.6263	not_mentioned	correct	ok	not_mentioned	released	option_probability
Clef-flash	imcs21	test	10425343	symptom_042	10425343	0.0024419940000000003	21.71943408297375	not_mentioned	0.8676	not_mentioned	correct	ok	not_mentioned	released	option_probability
Clef-flash	imcs21	test	10425343	symptom_043	10425343	0.0024419940000000003	21.71943408297375	positive	0.444	not_mentioned	incorrect	ok	not_mentioned	released	option_probability
Clef-flash	imcs21	test	10425343	symptom_044	10425343	0.0024419940000000003	21.71943408297375	not_mentioned	0.4446	not_mentioned	correct	ok	not_mentioned	released	option_probability
Clef-flash	imcs21	test	10425343	symptom_045	10425343	0.0024419940000000003	21.71943408297375	not_mentioned	0.8168	not_mentioned	correct	ok	not_mentioned	released	option_probability
Clef-flash	imcs21	test	10425343	symptom_046	10425343	0.0024419940000000003	21.71943408297375	not_mentioned	0.5786	not_mentioned	correct	ok	not_mentioned	released	option_probability
Clef-flash	imcs21	test	10425343	symptom_047	10425343	0.0024419940000000003	21.71943408297375	positive	0.6361	not_mentioned	incorrect	ok	not_mentioned	released	option_probability
Clef-flash	imcs21	test	10425343	symptom_048	10425343	0.0024419940000000003	21.71943408297375	not_mentioned	0.667	not_mentioned	correct	ok	not_mentioned	released	option_probability
Clef-flash	imcs21	test	10425343	symptom_049	10425343	0.0024419940000000003	21.71943408297375	not_mentioned	0.7144	not_mentioned	correct	ok	not_mentioned	released	option_probability
Clef-flash	imcs21	test	10425343	symptom_050	10425343	0.0024419940000000003	21.71943408297375	not_mentioned	0.8635	not_mentioned	correct	ok	not_mentioned	released	option_probability
Clef-flash	imcs21	test	10425343	symptom_051	10425343	0.0024419940000000003	21.71943408297375	not_mentioned	0.8143	not_mentioned	correct	ok	not_mentioned	released	option_probability
Clef-flash	imcs21	test	10425343	symptom_052	10425343	0.0024419940000000003	21.71943408297375	negative	0.5391	not_mentioned	incorrect	ok	not_mentioned	released	option_probability
Clef-flash	imcs21	test	10425343	symptom_053	10425343	0.0024419940000000003	21.71943408297375	not_mentioned	0.9278	not_mentioned	correct	ok	not_mentioned	released	option_probability
Clef-flash	imcs21	test	10425343	symptom_054	10425343	0.0024419940000000003	21.71943408297375	negative	0.5672	not_mentioned	incorrect	ok	not_mentioned	released	option_probability
Clef-flash	imcs21	test	10425343	symptom_055	10425343	0.0024419940000000003	21.71943408297375	not_mentioned	0.916	not_mentioned	correct	ok	not_mentioned	released	option_probability
Clef-flash	imcs21	test	10425343	symptom_056	10425343	0.0024419940000000003	21.71943408297375	not_mentioned	0.6725	not_mentioned	correct	ok	not_mentioned	released	option_probability
Clef-flash	imcs21	test	10425343	symptom_057	10425343	0.0024419940000000003	21.71943408297375	not_mentioned	0.8137	not_mentioned	correct	ok	not_mentioned	released	option_probability
Clef-flash	imcs21	test	10425343	symptom_058	10425343	0.0024419940000000003	21.71943408297375	not_mentioned	0.8934	not_mentioned	correct	ok	not_mentioned	released	option_probability
Clef-flash	imcs21	test	10425343	symptom_059	10425343	0.0024419940000000003	21.71943408297375	not_mentioned	0.8608	not_mentioned	correct	ok	not_mentioned	released	option_probability
Clef-flash	imcs21	test	10425343	symptom_060	10425343	0.0024419940000000003	21.71943408297375	not_mentioned	0.9781	not_mentioned	correct	ok	not_mentioned	released	option_probability
Clef-flash	imcs21	test	10425343	symptom_061	10425343	0.0024419940000000003	21.71943408297375	not_mentioned	0.9243	not_mentioned	correct	ok	not_mentioned	released	option_probability
Clef-flash	imcs21	test	10425343	symptom_062	10425343	0.0024419940000000003	21.71943408297375	not_mentioned	0.8183	not_mentioned	correct	ok	not_mentioned	released	option_probability
Clef-flash	imcs21	test	10425343	symptom_063	10425343	0.0024419940000000003	21.71943408297375	not_mentioned	0.9063	not_mentioned	correct	ok	not_mentioned	released	option_probability
Clef-flash	imcs21	test	10425343	symptom_064	10425343	0.0024419940000000003	21.71943408297375	not_mentioned	0.9347	not_mentioned	correct	ok	not_mentioned	released	option_probability
Clef-flash	imcs21	test	10425343	symptom_065	10425343	0.0024419940000000003	21.71943408297375	positive	0.8336	positive	correct	ok	positive	released	option_probability
Clef-flash	imcs21	test	10425343	symptom_066	10425343	0.0024419940000000003	21.71943408297375	not_mentioned	0.6331	not_mentioned	correct	ok	not_mentioned	released	option_probability
Clef-flash	imcs21	test	10425343	symptom_067	10425343	0.0024419940000000003	21.71943408297375	not_mentioned	0.9644	not_mentioned	correct	ok	not_mentioned	released	option_probability
Clef-flash	imcs21	test	10425343	symptom_068	10425343	0.0024419940000000003	21.71943408297375	not_mentioned	0.8842	not_mentioned	correct	ok	not_mentioned	released	option_probability
Clef-flash	imcs21	test	10425343	symptom_069	10425343	0.0024419940000000003	21.71943408297375	not_mentioned	0.9017	not_mentioned	correct	ok	not_mentioned	released	option_probability
Clef-flash	imcs21	test	10425343	symptom_070	10425343	0.0024419940000000003	21.71943408297375	not_mentioned	0.7858	not_mentioned	correct	ok	not_mentioned	released	option_probability
Clef-flash	imcs21	test	10425343	symptom_071	10425343	0.0024419940000000003	21.71943408297375	not_mentioned	0.6938	not_mentioned	correct	ok	not_mentioned	released	option_probability
Clef-flash	imcs21	test	10425343	symptom_072	10425343	0.0024419940000000003	21.71943408297375	not_mentioned	0.9676	not_mentioned	correct	ok	not_mentioned	released	option_probability
Clef-flash	imcs21	test	10425343	symptom_073	10425343	0.0024419940000000003	21.71943408297375	not_mentioned	0.9585	not_mentioned	correct	ok	not_mentioned	released	option_probability
Clef-flash	imcs21	test	10425343	symptom_074	10425343	0.0024419940000000003	21.71943408297375	not_mentioned	0.9631	not_mentioned	correct	ok	not_mentioned	released	option_probability
Clef-flash	imcs21	test	10425343	symptom_075	10425343	0.0024419940000000003	21.71943408297375	not_mentioned	0.7841	not_mentioned	correct	ok	not_mentioned	released	option_probability
Clef-flash	imcs21	test	10425343	symptom_076	10425343	0.0024419940000000003	21.71943408297375	not_mentioned	0.7403	not_mentioned	correct	ok	not_mentioned	released	option_probability
Clef-flash	imcs21	test	10425343	symptom_077	10425343	0.0024419940000000003	21.71943408297375	not_mentioned	0.7086	not_mentioned	correct	ok	not_mentioned	released	option_probability
Clef-flash	imcs21	test	10425343	symptom_078	10425343	0.0024419940000000003	21.71943408297375	not_mentioned	0.7929	not_mentioned	correct	ok	not_mentioned	released	option_probability
Clef-flash	imcs21	test	10425343	symptom_079	10425343	0.0024419940000000003	21.71943408297375	not_mentioned	0.8603	not_mentioned	correct	ok	not_mentioned	released	option_probability
Clef-flash	imcs21	test	10425343	symptom_080	10425343	0.0024419940000000003	21.71943408297375	not_mentioned	0.9411	not_mentioned	correct	ok	not_mentioned	released	option_probability
Clef-flash	imcs21	test	10425343	symptom_081	10425343	0.0024419940000000003	21.71943408297375	not_mentioned	0.9574	not_mentioned	correct	ok	not_mentioned	released	option_probability
Clef-flash	imcs21	test	10425343	symptom_082	10425343	0.0024419940000000003	21.71943408297375	not_mentioned	0.9567	not_mentioned	correct	ok	not_mentioned	released	option_probability
Clef-flash	imcs21	test	10425343	symptom_083	10425343	0.0024419940000000003	21.71943408297375	not_mentioned	0.8406	not_mentioned	correct	ok	not_mentioned	released	option_probability
Clef-flash	imcs21	test	10425343	symptom_084	10425343	0.0024419940000000003	21.71943408297375	not_mentioned	0.8607	not_mentioned	correct	ok	not_mentioned	released	option_probability
Clef-flash	imcs21	test	10425343	symptom_085	10425343	0.0024419940000000003	21.71943408297375	not_mentioned	0.8037	not_mentioned	correct	ok	not_mentioned	released	option_probability
Clef-flash	imcs21	test	10425343	symptom_086	10425343	0.0024419940000000003	21.71943408297375	not_mentioned	0.8968	not_mentioned	correct	ok	not_mentioned	released	option_probability
Clef-flash	imcs21	test	10425343	symptom_087	10425343	0.0024419940000000003	21.71943408297375	not_mentioned	0.6092	not_mentioned	correct	ok	not_mentioned	released	option_probability
Clef-flash	imcs21	test	10425343	symptom_088	10425343	0.0024419940000000003	21.71943408297375	not_mentioned	0.9364	not_mentioned	correct	ok	not_mentioned	released	option_probability
Clef-flash	imcs21	test	10425343	symptom_089	10425343	0.0024419940000000003	21.71943408297375	not_mentioned	0.8494	not_mentioned	correct	ok	not_mentioned	released	option_probability
Clef-flash	imcs21	test	10425343	symptom_090	10425343	0.0024419940000000003	21.71943408297375	not_mentioned	0.819	not_mentioned	correct	ok	not_mentioned	released	option_probability
Clef-flash	imcs21	test	10425343	symptom_091	10425343	0.0024419940000000003	21.71943408297375	not_mentioned	0.7644	not_mentioned	correct	ok	not_mentioned	released	option_probability
Clef-flash	imcs21	test	10425343	symptom_092	10425343	0.0024419940000000003	21.71943408297375	not_mentioned	0.9275	not_mentioned	correct	ok	not_mentioned	released	option_probability
Clef-flash	imcs21	test	10425343	symptom_093	10425343	0.0024419940000000003	21.71943408297375	not_mentioned	0.9628	not_mentioned	correct	ok	not_mentioned	released	option_probability
Clef-flash	imcs21	test	10425343	symptom_094	10425343	0.0024419940000000003	21.71943408297375	not_mentioned	0.5998	not_mentioned	correct	ok	not_mentioned	released	option_probability
Clef-flash	imcs21	test	10425343	symptom_095	10425343	0.0024419940000000003	21.71943408297375	not_mentioned	0.9164	not_mentioned	correct	ok	not_mentioned	released	option_probability
Clef-flash	imcs21	test	10425343	symptom_096	10425343	0.0024419940000000003	21.71943408297375	not_mentioned	0.9702	not_mentioned	correct	ok	not_mentioned	released	option_probability
Clef-flash	imcs21	test	10425343	symptom_097	10425343	0.0024419940000000003	21.71943408297375	not_mentioned	0.5361	not_mentioned	correct	ok	not_mentioned	released	option_probability
Clef-flash	imcs21	test	10425343	symptom_098	10425343	0.0024419940000000003	21.71943408297375	not_mentioned	0.7618	not_mentioned	correct	ok	not_mentioned	released	option_probability
Clef-flash	imcs21	test	10425343	symptom_099	10425343	0.0024419940000000003	21.71943408297375	not_mentioned	0.7638	not_mentioned	correct	ok	not_mentioned	released	option_probability
Clef-flash	imcs21	test	10425343	symptom_100	10425343	0.0024419940000000003	21.71943408297375	not_mentioned	0.6739	not_mentioned	correct	ok	not_mentioned	released	option_probability
Clef-flash	imcs21	test	10425343	symptom_101	10425343	0.0024419940000000003	21.71943408297375	not_mentioned	0.8344	not_mentioned	correct	ok	not_mentioned	released	option_probability
Clef-flash	imcs21	test	10425343	symptom_102	10425343	0.0024419940000000003	21.71943408297375	not_mentioned	0.84	not_mentioned	correct	ok	not_mentioned	released	option_probability
Clef-flash	imcs21	test	10425343	symptom_103	10425343	0.0024419940000000003	21.71943408297375	not_mentioned	0.9436	not_mentioned	correct	ok	not_mentioned	released	option_probability
Clef-flash	imcs21	test	10425343	symptom_104	10425343	0.0024419940000000003	21.71943408297375	uncertain	0.3879	positive	incorrect	ok	positive	released	option_probability
Clef-flash	imcs21	test	10425343	symptom_105	10425343	0.0024419940000000003	21.71943408297375	not_mentioned	0.9368	not_mentioned	correct	ok	not_mentioned	released	option_probability
Clef-flash	imcs21	test	10425343	symptom_106	10425343	0.0024419940000000003	21.71943408297375	not_mentioned	0.8905	not_mentioned	correct	ok	not_mentioned	released	option_probability
Clef-flash	imcs21	test	10425343	symptom_107	10425343	0.0024419940000000003	21.71943408297375	not_mentioned	0.9611	not_mentioned	correct	ok	not_mentioned	released	option_probability
Clef-flash	imcs21	test	10425343	symptom_108	10425343	0.0024419940000000003	21.71943408297375	not_mentioned	0.968	not_mentioned	correct	ok	not_mentioned	released	option_probability
Clef-flash	imcs21	test	10425343	symptom_109	10425343	0.0024419940000000003	21.71943408297375	not_mentioned	0.842	not_mentioned	correct	ok	not_mentioned	released	option_probability
Clef-flash	imcs21	test	10425343	symptom_110	10425343	0.0024419940000000003	21.71943408297375	not_mentioned	0.9313	not_mentioned	correct	ok	not_mentioned	released	option_probability
Clef-flash	imcs21	test	10425343	symptom_111	10425343	0.0024419940000000003	21.71943408297375	not_mentioned	0.7257	not_mentioned	correct	ok	not_mentioned	released	option_probability
Clef-flash	imcs21	test	10425343	symptom_112	10425343	0.0024419940000000003	21.71943408297375	not_mentioned	0.6384	not_mentioned	correct	ok	not_mentioned	released	option_probability
Clef-flash	imcs21	test	10425343	symptom_113	10425343	0.0024419940000000003	21.71943408297375	not_mentioned	0.7695	not_mentioned	correct	ok	not_mentioned	released	option_probability
Clef-flash	imcs21	test	10425343	symptom_114	10425343	0.0024419940000000003	21.71943408297375	not_mentioned	0.6925	not_mentioned	correct	ok	not_mentioned	released	option_probability
Clef-flash	imcs21	test	10425343	symptom_115	10425343	0.0024419940000000003	21.71943408297375	not_mentioned	0.9237	not_mentioned	correct	ok	not_mentioned	released	option_probability
Clef-flash	imcs21	test	10425343	symptom_116	10425343	0.0024419940000000003	21.71943408297375	not_mentioned	0.7732	not_mentioned	correct	ok	not_mentioned	released	option_probability
Clef-flash	imcs21	test	10425343	symptom_117	10425343	0.0024419940000000003	21.71943408297375	not_mentioned	0.931	not_mentioned	correct	ok	not_mentioned	released	option_probability
Clef-flash	imcs21	test	10425343	symptom_118	10425343	0.0024419940000000003	21.71943408297375	not_mentioned	0.9252	not_mentioned	correct	ok	not_mentioned	released	option_probability
Clef-flash	imcs21	test	10425343	symptom_119	10425343	0.0024419940000000003	21.71943408297375	not_mentioned	0.9032	not_mentioned	correct	ok	not_mentioned	released	option_probability
Clef-flash	imcs21	test	10425343	symptom_120	10425343	0.0024419940000000003	21.71943408297375	not_mentioned	0.8227	not_mentioned	correct	ok	not_mentioned	released	option_probability
Clef-flash	imcs21	test	10425343	symptom_121	10425343	0.0024419940000000003	21.71943408297375	not_mentioned	0.8943	not_mentioned	correct	ok	not_mentioned	released	option_probability
Clef-flash	imcs21	test	10425343	symptom_122	10425343	0.0024419940000000003	21.71943408297375	not_mentioned	0.5993	not_mentioned	correct	ok	not_mentioned	released	option_probability
Clef-flash	imcs21	test	10425343	symptom_123	10425343	0.0024419940000000003	21.71943408297375	not_mentioned	0.582	not_mentioned	correct	ok	not_mentioned	released	option_probability
Clef-flash	imcs21	test	10425343	symptom_124	10425343	0.0024419940000000003	21.71943408297375	not_mentioned	0.6653	not_mentioned	correct	ok	not_mentioned	released	option_probability
Clef-flash	imcs21	test	10425343	symptom_125	10425343	0.0024419940000000003	21.71943408297375	not_mentioned	0.841	not_mentioned	correct	ok	not_mentioned	released	option_probability
Clef-flash	imcs21	test	10425343	symptom_126	10425343	0.0024419940000000003	21.71943408297375	not_mentioned	0.9035	not_mentioned	correct	ok	not_mentioned	released	option_probability
Clef-flash	imcs21	test	10425343	symptom_127	10425343	0.0024419940000000003	21.71943408297375	not_mentioned	0.7667	not_mentioned	correct	ok	not_mentioned	released	option_probability
Clef-flash	imcs21	test	10425343	symptom_128	10425343	0.0024419940000000003	21.71943408297375	not_mentioned	0.8945	not_mentioned	correct	ok	not_mentioned	released	option_probability
Clef-flash	imcs21	test	10425343	symptom_129	10425343	0.0024419940000000003	21.71943408297375	not_mentioned	0.951	not_mentioned	correct	ok	not_mentioned	released	option_probability
Clef-flash	imcs21	test	10425343	symptom_130	10425343	0.0024419940000000003	21.71943408297375	not_mentioned	0.9589	not_mentioned	correct	ok	not_mentioned	released	option_probability
Clef-flash	imcs21	test	10425343	symptom_131	10425343	0.0024419940000000003	21.71943408297375	positive	0.4455	not_mentioned	incorrect	ok	not_mentioned	released	option_probability
Clef-flash	imcs21	test	10425343	symptom_132	10425343	0.0024419940000000003	21.71943408297375	not_mentioned	0.9038	not_mentioned	correct	ok	not_mentioned	released	option_probability
Clef-flash	imcs21	test	10425343	symptom_133	10425343	0.0024419940000000003	21.71943408297375	not_mentioned	0.7846	not_mentioned	correct	ok	not_mentioned	released	option_probability
Clef-flash	imcs21	test	10425343	symptom_134	10425343	0.0024419940000000003	21.71943408297375	not_mentioned	0.5343	not_mentioned	correct	ok	not_mentioned	released	option_probability
Clef-flash	imcs21	test	10425343	symptom_135	10425343	0.0024419940000000003	21.71943408297375	not_mentioned	0.9626	not_mentioned	correct	ok	not_mentioned	released	option_probability
Clef-flash	imcs21	test	10425343	symptom_136	10425343	0.0024419940000000003	21.71943408297375	not_mentioned	0.9373	not_mentioned	correct	ok	not_mentioned	released	option_probability
Clef-flash	imcs21	test	10425343	symptom_137	10425343	0.0024419940000000003	21.71943408297375	not_mentioned	0.5961	not_mentioned	correct	ok	not_mentioned	released	option_probability
Clef-flash	imcs21	test	10425343	symptom_138	10425343	0.0024419940000000003	21.71943408297375	not_mentioned	0.8166	not_mentioned	correct	ok	not_mentioned	released	option_probability
Clef-flash	imcs21	test	10425343	symptom_139	10425343	0.0024419940000000003	21.71943408297375	not_mentioned	0.6455	not_mentioned	correct	ok	not_mentioned	released	option_probability
Clef-flash	imcs21	test	10425343	symptom_140	10425343	0.0024419940000000003	21.71943408297375	not_mentioned	0.9373	not_mentioned	correct	ok	not_mentioned	released	option_probability
Clef-flash	imcs21	test	10425343	symptom_141	10425343	0.0024419940000000003	21.71943408297375	not_mentioned	0.9379	not_mentioned	correct	ok	not_mentioned	released	option_probability
Clef-flash	imcs21	test	10425343	symptom_142	10425343	0.0024419940000000003	21.71943408297375	not_mentioned	0.9184	not_mentioned	correct	ok	not_mentioned	released	option_probability
Clef-flash	imcs21	test	10425343	symptom_143	10425343	0.0024419940000000003	21.71943408297375	not_mentioned	0.9693	not_mentioned	correct	ok	not_mentioned	released	option_probability
Clef-flash	imcs21	test	10425343	symptom_144	10425343	0.0024419940000000003	21.71943408297375	not_mentioned	0.9381	not_mentioned	correct	ok	not_mentioned	released	option_probability
Clef-flash	imcs21	test	10425343	symptom_145	10425343	0.0024419940000000003	21.71943408297375	not_mentioned	0.9535	not_mentioned	correct	ok	not_mentioned	released	option_probability
Clef-flash	imcs21	test	10425343	symptom_146	10425343	0.0024419940000000003	21.71943408297375	positive	0.6339	not_mentioned	incorrect	ok	not_mentioned	released	option_probability
Clef-flash	imcs21	test	10425343	symptom_147	10425343	0.0024419940000000003	21.71943408297375	not_mentioned	0.805	not_mentioned	correct	ok	not_mentioned	released	option_probability
Clef-flash	imcs21	test	10425343	symptom_148	10425343	0.0024419940000000003	21.71943408297375	not_mentioned	0.6196	not_mentioned	correct	ok	not_mentioned	released	option_probability
Clef-flash	imcs21	test	10425343	symptom_149	10425343	0.0024419940000000003	21.71943408297375	not_mentioned	0.9269	not_mentioned	correct	ok	not_mentioned	released	option_probability
Clef-flash	imcs21	test	10425343	symptom_150	10425343	0.0024419940000000003	21.71943408297375	not_mentioned	0.8868	not_mentioned	correct	ok	not_mentioned	released	option_probability
Clef-flash	imcs21	test	10425343	symptom_151	10425343	0.0024419940000000003	21.71943408297375	not_mentioned	0.9567	not_mentioned	correct	ok	not_mentioned	released	option_probability
Clef-flash	imcs21	test	10425343	symptom_152	10425343	0.0024419940000000003	21.71943408297375	positive	0.6324	not_mentioned	incorrect	ok	not_mentioned	released	option_probability
Clef-flash	imcs21	test	10425343	symptom_153	10425343	0.0024419940000000003	21.71943408297375	not_mentioned	0.952	not_mentioned	correct	ok	not_mentioned	released	option_probability
Clef-flash	imcs21	test	10425343	symptom_154	10425343	0.0024419940000000003	21.71943408297375	positive	0.3343	not_mentioned	incorrect	ok	not_mentioned	released	option_probability
Clef-flash	imcs21	test	10425343	symptom_155	10425343	0.0024419940000000003	21.71943408297375	not_mentioned	0.3775	not_mentioned	correct	ok	not_mentioned	released	option_probability
Clef-flash	imcs21	test	10425343	symptom_156	10425343	0.0024419940000000003	21.71943408297375	not_mentioned	0.8788	not_mentioned	correct	ok	not_mentioned	released	option_probability
Clef-flash	imcs21	test	10425343	symptom_157	10425343	0.0024419940000000003	21.71943408297375	not_mentioned	0.939	not_mentioned	correct	ok	not_mentioned	released	option_probability
Clef-flash	imcs21	test	10425343	symptom_158	10425343	0.0024419940000000003	21.71943408297375	not_mentioned	0.724	not_mentioned	correct	ok	not_mentioned	released	option_probability
Clef-flash	imcs21	test	10425343	symptom_159	10425343	0.0024419940000000003	21.71943408297375	not_mentioned	0.8595	not_mentioned	correct	ok	not_mentioned	released	option_probability
Clef-flash	imcs21	test	10425343	symptom_160	10425343	0.0024419940000000003	21.71943408297375	not_mentioned	0.961	not_mentioned	correct	ok	not_mentioned	released	option_probability
Clef-flash	imcs21	test	10425343	symptom_161	10425343	0.0024419940000000003	21.71943408297375	not_mentioned	0.9557	not_mentioned	correct	ok	not_mentioned	released	option_probability
Clef-flash	imcs21	test	10425343	symptom_162	10425343	0.0024419940000000003	21.71943408297375	not_mentioned	0.7501	not_mentioned	correct	ok	not_mentioned	released	option_probability
Clef-flash	imcs21	test	10425343	symptom_163	10425343	0.0024419940000000003	21.71943408297375	not_mentioned	0.8636	not_mentioned	correct	ok	not_mentioned	released	option_probability
Clef-flash	imcs21	test	10425343	symptom_164	10425343	0.0024419940000000003	21.71943408297375	not_mentioned	0.9316	not_mentioned	correct	ok	not_mentioned	released	option_probability
Clef-flash	imcs21	test	10425343	symptom_165	10425343	0.0024419940000000003	21.71943408297375	not_mentioned	0.4085	not_mentioned	correct	ok	not_mentioned	released	option_probability
Clef-flash	imcs21	test	10425343	symptom_166	10425343	0.0024419940000000003	21.71943408297375	not_mentioned	0.9216	not_mentioned	correct	ok	not_mentioned	released	option_probability
Clef-flash	imcs21	test	10425343	symptom_167	10425343	0.0024419940000000003	21.71943408297375	positive	0.2838	not_mentioned	incorrect	ok	not_mentioned	released	option_probability
Clef-flash	imcs21	test	10425343	symptom_168	10425343	0.0024419940000000003	21.71943408297375	not_mentioned	0.8734	not_mentioned	correct	ok	not_mentioned	released	option_probability
Clef-flash	imcs21	test	10425343	symptom_169	10425343	0.0024419940000000003	21.71943408297375	not_mentioned	0.5886	not_mentioned	correct	ok	not_mentioned	released	option_probability
Clef-flash	imcs21	test	10425343	symptom_170	10425343	0.0024419940000000003	21.71943408297375	not_mentioned	0.923	not_mentioned	correct	ok	not_mentioned	released	option_probability
Clef-flash	imcs21	test	10425343	symptom_171	10425343	0.0024419940000000003	21.71943408297375	not_mentioned	0.8179	not_mentioned	correct	ok	not_mentioned	released	option_probability
Clef-flash	imcs21	test	10425343	symptom_172	10425343	0.0024419940000000003	21.71943408297375	not_mentioned	0.7328	not_mentioned	correct	ok	not_mentioned	released	option_probability
Clef-flash	imcs21	test	10425343	symptom_173	10425343	0.0024419940000000003	21.71943408297375	not_mentioned	0.7972	not_mentioned	correct	ok	not_mentioned	released	option_probability
Clef-flash	imcs21	test	10425343	symptom_174	10425343	0.0024419940000000003	21.71943408297375	not_mentioned	0.7038	not_mentioned	correct	ok	not_mentioned	released	option_probability
Clef-flash	imcs21	test	10425343	symptom_175	10425343	0.0024419940000000003	21.71943408297375	not_mentioned	0.4622	not_mentioned	correct	ok	not_mentioned	released	option_probability
Clef-flash	imcs21	test	10425343	symptom_176	10425343	0.0024419940000000003	21.71943408297375	not_mentioned	0.793	not_mentioned	correct	ok	not_mentioned	released	option_probability
Clef-flash	imcs21	test	10425343	symptom_177	10425343	0.0024419940000000003	21.71943408297375	not_mentioned	0.3986	not_mentioned	correct	ok	not_mentioned	released	option_probability
Clef-flash	imcs21	test	10425343	symptom_178	10425343	0.0024419940000000003	21.71943408297375	not_mentioned	0.8218	not_mentioned	correct	ok	not_mentioned	released	option_probability
Clef-flash	imcs21	test	10425343	symptom_179	10425343	0.0024419940000000003	21.71943408297375	not_mentioned	0.6731	not_mentioned	correct	ok	not_mentioned	released	option_probability
Clef-flash	imcs21	test	10425343	symptom_180	10425343	0.0024419940000000003	21.71943408297375	not_mentioned	0.8081	not_mentioned	correct	ok	not_mentioned	released	option_probability
Clef-flash	imcs21	test	10425343	symptom_181	10425343	0.0024419940000000003	21.71943408297375	not_mentioned	0.7615	not_mentioned	correct	ok	not_mentioned	released	option_probability
Clef-flash	imcs21	test	10425343	symptom_182	10425343	0.0024419940000000003	21.71943408297375	not_mentioned	0.9298	not_mentioned	correct	ok	not_mentioned	released	option_probability
Clef-flash	imcs21	test	10425343	symptom_183	10425343	0.0024419940000000003	21.71943408297375	not_mentioned	0.9583	not_mentioned	correct	ok	not_mentioned	released	option_probability
Clef-flash	imcs21	test	10425343	symptom_184	10425343	0.0024419940000000003	21.71943408297375	not_mentioned	0.9446	not_mentioned	correct	ok	not_mentioned	released	option_probability
Clef-flash	imcs21	test	10425343	symptom_185	10425343	0.0024419940000000003	21.71943408297375	not_mentioned	0.6133	not_mentioned	correct	ok	not_mentioned	released	option_probability
Clef-flash	imcs21	test	10425343	symptom_186	10425343	0.0024419940000000003	21.71943408297375	not_mentioned	0.8527	not_mentioned	correct	ok	not_mentioned	released	option_probability
Clef-flash	imcs21	test	10425343	symptom_187	10425343	0.0024419940000000003	21.71943408297375	positive	0.7181	not_mentioned	incorrect	ok	not_mentioned	released	option_probability
Clef-flash	imcs21	test	10425343	symptom_188	10425343	0.0024419940000000003	21.71943408297375	not_mentioned	0.7116	not_mentioned	correct	ok	not_mentioned	released	option_probability
Clef-flash	imcs21	test	10425343	symptom_189	10425343	0.0024419940000000003	21.71943408297375	not_mentioned	0.4953	not_mentioned	correct	ok	not_mentioned	released	option_probability
Clef-flash	imcs21	test	10425343	symptom_190	10425343	0.0024419940000000003	21.71943408297375	not_mentioned	0.6466	not_mentioned	correct	ok	not_mentioned	released	option_probability
Clef-flash	imcs21	test	10425343	symptom_191	10425343	0.0024419940000000003	21.71943408297375	not_mentioned	0.8614	not_mentioned	correct	ok	not_mentioned	released	option_probability
Clef-flash	imcs21	test	10425343	symptom_192	10425343	0.0024419940000000003	21.71943408297375	not_mentioned	0.9400000000000001	not_mentioned	correct	ok	not_mentioned	released	option_probability
Clef-flash	imcs21	test	10425343	symptom_193	10425343	0.0024419940000000003	21.71943408297375	not_mentioned	0.9652	not_mentioned	correct	ok	not_mentioned	released	option_probability
Clef-flash	imcs21	test	10425343	symptom_194	10425343	0.0024419940000000003	21.71943408297375	not_mentioned	0.9622	not_mentioned	correct	ok	not_mentioned	released	option_probability
Clef-flash	imcs21	test	10425343	symptom_195	10425343	0.0024419940000000003	21.71943408297375	not_mentioned	0.9738	not_mentioned	correct	ok	not_mentioned	released	option_probability
Clef-flash	imcs21	test	10425343	symptom_196	10425343	0.0024419940000000003	21.71943408297375	not_mentioned	0.9757	not_mentioned	correct	ok	not_mentioned	released	option_probability
Clef-flash	imcs21	test	10425343	symptom_197	10425343	0.0024419940000000003	21.71943408297375	not_mentioned	0.9774	not_mentioned	correct	ok	not_mentioned	released	option_probability
Clef-flash	imcs21	test	10425343	symptom_198	10425343	0.0024419940000000003	21.71943408297375	not_mentioned	0.7614	not_mentioned	correct	ok	not_mentioned	released	option_probability
Clef-flash	imcs21	test	10425343	symptom_199	10425343	0.0024419940000000003	21.71943408297375	not_mentioned	0.9018	not_mentioned	correct	ok	not_mentioned	released	option_probability
Clef-flash	imcs21	test	10425343	symptom_200	10425343	0.0024419940000000003	21.71943408297375	not_mentioned	0.968	not_mentioned	correct	ok	not_mentioned	released	option_probability
Clef-flash	imcs21	test	10425343	symptom_201	10425343	0.0024419940000000003	21.71943408297375	not_mentioned	0.9661	not_mentioned	correct	ok	not_mentioned	released	option_probability
Clef-flash	imcs21	test	10425343	symptom_202	10425343	0.0024419940000000003	21.71943408297375	not_mentioned	0.619	not_mentioned	correct	ok	not_mentioned	released	option_probability
Clef-flash	imcs21	test	10425343	symptom_203	10425343	0.0024419940000000003	21.71943408297375	not_mentioned	0.9043	not_mentioned	correct	ok	not_mentioned	released	option_probability
Clef-flash	imcs21	test	10425343	symptom_204	10425343	0.0024419940000000003	21.71943408297375	not_mentioned	0.9822	not_mentioned	correct	ok	not_mentioned	released	option_probability
Clef-flash	imcs21	test	10425343	symptom_205	10425343	0.0024419940000000003	21.71943408297375	not_mentioned	0.7684	not_mentioned	correct	ok	not_mentioned	released	option_probability
Clef-flash	imcs21	test	10425343	symptom_206	10425343	0.0024419940000000003	21.71943408297375	positive	0.6685	not_mentioned	incorrect	ok	not_mentioned	released	option_probability
Clef-flash	imcs21	test	10425343	symptom_207	10425343	0.0024419940000000003	21.71943408297375	not_mentioned	0.9119	not_mentioned	correct	ok	not_mentioned	released	option_probability
Clef-flash	imcs21	test	10425343	symptom_208	10425343	0.0024419940000000003	21.71943408297375	not_mentioned	0.7452	not_mentioned	correct	ok	not_mentioned	released	option_probability
Clef-flash	imcs21	test	10425343	symptom_209	10425343	0.0024419940000000003	21.71943408297375	not_mentioned	0.9678	not_mentioned	correct	ok	not_mentioned	released	option_probability
Clef-flash	imcs21	test	10425343	symptom_210	10425343	0.0024419940000000003	21.71943408297375	not_mentioned	0.9704	not_mentioned	correct	ok	not_mentioned	released	option_probability
Clef-flash	imcs21	test	10425343	symptom_211	10425343	0.0024419940000000003	21.71943408297375	not_mentioned	0.8324	not_mentioned	correct	ok	not_mentioned	released	option_probability
Clef-flash	imcs21	test	10425343	symptom_212	10425343	0.0024419940000000003	21.71943408297375	not_mentioned	0.6537	not_mentioned	correct	ok	not_mentioned	released	option_probability
Clef-flash	imcs21	test	10425343	symptom_213	10425343	0.0024419940000000003	21.71943408297375	not_mentioned	0.9618	not_mentioned	correct	ok	not_mentioned	released	option_probability
Clef-flash	imcs21	test	10425343	symptom_214	10425343	0.0024419940000000003	21.71943408297375	not_mentioned	0.9186	not_mentioned	correct	ok	not_mentioned	released	option_probability
Clef-flash	imcs21	test	10425343	symptom_215	10425343	0.0024419940000000003	21.71943408297375	not_mentioned	0.9572	not_mentioned	correct	ok	not_mentioned	released	option_probability
Clef-flash	imcs21	test	10425343	symptom_216	10425343	0.0024419940000000003	21.71943408297375	not_mentioned	0.9578	not_mentioned	correct	ok	not_mentioned	released	option_probability
Clef-flash	imcs21	test	10425343	symptom_217	10425343	0.0024419940000000003	21.71943408297375	not_mentioned	0.9712	not_mentioned	correct	ok	not_mentioned	released	option_probability
Clef-flash	imcs21	test	10425343	symptom_218	10425343	0.0024419940000000003	21.71943408297375	not_mentioned	0.9592	not_mentioned	correct	ok	not_mentioned	released	option_probability
Clef-flash	imcs21	test	10425343	symptom_219	10425343	0.0024419940000000003	21.71943408297375	not_mentioned	0.9249	not_mentioned	correct	ok	not_mentioned	released	option_probability
Clef-flash	imcs21	test	10425343	symptom_220	10425343	0.0024419940000000003	21.71943408297375	positive	0.6746	not_mentioned	incorrect	ok	not_mentioned	released	option_probability
Clef-flash	imcs21	test	10425343	symptom_221	10425343	0.0024419940000000003	21.71943408297375	not_mentioned	0.9579	not_mentioned	correct	ok	not_mentioned	released	option_probability
Clef-flash	imcs21	test	10425343	symptom_222	10425343	0.0024419940000000003	21.71943408297375	not_mentioned	0.5046	not_mentioned	correct	ok	not_mentioned	released	option_probability
Clef-flash	imcs21	test	10425343	symptom_223	10425343	0.0024419940000000003	21.71943408297375	not_mentioned	0.9776	not_mentioned	correct	ok	not_mentioned	released	option_probability
Clef-flash	imcs21	test	10425343	symptom_224	10425343	0.0024419940000000003	21.71943408297375	not_mentioned	0.9479	not_mentioned	correct	ok	not_mentioned	released	option_probability
Clef-flash	imcs21	test	10425343	symptom_225	10425343	0.0024419940000000003	21.71943408297375	not_mentioned	0.7369	not_mentioned	correct	ok	not_mentioned	released	option_probability
Clef-flash	imcs21	test	10425343	symptom_226	10425343	0.0024419940000000003	21.71943408297375	not_mentioned	0.9537	not_mentioned	correct	ok	not_mentioned	released	option_probability
Clef-flash	imcs21	test	10425343	symptom_227	10425343	0.0024419940000000003	21.71943408297375	not_mentioned	0.9356	not_mentioned	correct	ok	not_mentioned	released	option_probability
Clef-flash	imcs21	test	10425343	symptom_228	10425343	0.0024419940000000003	21.71943408297375	not_mentioned	0.965	not_mentioned	correct	ok	not_mentioned	released	option_probability
Clef-flash	imcs21	test	10425343	symptom_229	10425343	0.0024419940000000003	21.71943408297375	not_mentioned	0.8567	not_mentioned	correct	ok	not_mentioned	released	option_probability
Clef-flash	imcs21	test	10425343	symptom_230	10425343	0.0024419940000000003	21.71943408297375	not_mentioned	0.9335	not_mentioned	correct	ok	not_mentioned	released	option_probability
Clef-flash	imcs21	test	10425343	symptom_231	10425343	0.0024419940000000003	21.71943408297375	not_mentioned	0.9485	not_mentioned	correct	ok	not_mentioned	released	option_probability
Clef-flash	imcs21	test	10425343	symptom_232	10425343	0.0024419940000000003	21.71943408297375	not_mentioned	0.8089	not_mentioned	correct	ok	not_mentioned	released	option_probability
Clef-flash	imcs21	test	10425343	symptom_233	10425343	0.0024419940000000003	21.71943408297375	not_mentioned	0.728	not_mentioned	correct	ok	not_mentioned	released	option_probability
Clef-flash	imcs21	test	10425343	symptom_234	10425343	0.0024419940000000003	21.71943408297375	not_mentioned	0.9527	not_mentioned	correct	ok	not_mentioned	released	option_probability
Clef-flash	imcs21	test	10425343	symptom_235	10425343	0.0024419940000000003	21.71943408297375	not_mentioned	0.9406	not_mentioned	correct	ok	not_mentioned	released	option_probability
Clef-flash	imcs21	test	10425343	symptom_236	10425343	0.0024419940000000003	21.71943408297375	not_mentioned	0.9689	not_mentioned	correct	ok	not_mentioned	released	option_probability
Clef-flash	imcs21	test	10425343	symptom_237	10425343	0.0024419940000000003	21.71943408297375	not_mentioned	0.704	not_mentioned	correct	ok	not_mentioned	released	option_probability
Clef-flash	imcs21	test	10425343	symptom_238	10425343	0.0024419940000000003	21.71943408297375	not_mentioned	0.9005	not_mentioned	correct	ok	not_mentioned	released	option_probability
Clef-flash	imcs21	test	10425343	symptom_239	10425343	0.0024419940000000003	21.71943408297375	not_mentioned	0.9071	not_mentioned	correct	ok	not_mentioned	released	option_probability
Clef-flash	imcs21	test	10425343	symptom_240	10425343	0.0024419940000000003	21.71943408297375	not_mentioned	0.9198	not_mentioned	correct	ok	not_mentioned	released	option_probability
Clef-flash	imcs21	test	10425343	symptom_241	10425343	0.0024419940000000003	21.71943408297375	not_mentioned	0.9789	not_mentioned	correct	ok	not_mentioned	released	option_probability
Clef-flash	imcs21	test	10425343	symptom_242	10425343	0.0024419940000000003	21.71943408297375	not_mentioned	0.9691	not_mentioned	correct	ok	not_mentioned	released	option_probability
Clef-flash	imcs21	test	10425343	symptom_243	10425343	0.0024419940000000003	21.71943408297375	not_mentioned	0.6733	not_mentioned	correct	ok	not_mentioned	released	option_probability
Clef-flash	imcs21	test	10425343	symptom_244	10425343	0.0024419940000000003	21.71943408297375	not_mentioned	0.7997	not_mentioned	correct	ok	not_mentioned	released	option_probability
Clef-flash	imcs21	test	10425343	symptom_245	10425343	0.0024419940000000003	21.71943408297375	negative	0.4534	not_mentioned	incorrect	ok	not_mentioned	released	option_probability
Clef-flash	imcs21	test	10425343	symptom_246	10425343	0.0024419940000000003	21.71943408297375	not_mentioned	0.9347	not_mentioned	correct	ok	not_mentioned	released	option_probability
Clef-flash	imcs21	test	10425343	symptom_247	10425343	0.0024419940000000003	21.71943408297375	not_mentioned	0.941	not_mentioned	correct	ok	not_mentioned	released	option_probability
Clef-flash	imcs21	test	10425343	symptom_248	10425343	0.0024419940000000003	21.71943408297375	not_mentioned	0.9551	not_mentioned	correct	ok	not_mentioned	released	option_probability
Clef-flash	imcs21	test	10425343	symptom_249	10425343	0.0024419940000000003	21.71943408297375	not_mentioned	0.5203	not_mentioned	correct	ok	not_mentioned	released	option_probability
Clef-flash	imcs21	test	10425343	symptom_250	10425343	0.0024419940000000003	21.71943408297375	not_mentioned	0.5851	not_mentioned	correct	ok	not_mentioned	released	option_probability
Clef-flash	imcs21	test	10425343	symptom_251	10425343	0.0024419940000000003	21.71943408297375	not_mentioned	0.8758	not_mentioned	correct	ok	not_mentioned	released	option_probability
Clef-flash	imcs21	test	10425343	symptom_252	10425343	0.0024419940000000003	21.71943408297375	not_mentioned	0.8822	not_mentioned	correct	ok	not_mentioned	released	option_probability
Clef-flash	imcs21	test	10425343	symptom_253	10425343	0.0024419940000000003	21.71943408297375	not_mentioned	0.9698	not_mentioned	correct	ok	not_mentioned	released	option_probability
Clef-flash	imcs21	test	10425343	symptom_254	10425343	0.0024419940000000003	21.71943408297375	not_mentioned	0.9261	not_mentioned	correct	ok	not_mentioned	released	option_probability
Clef-flash	imcs21	test	10425343	symptom_255	10425343	0.0024419940000000003	21.71943408297375	not_mentioned	0.4309	not_mentioned	correct	ok	not_mentioned	released	option_probability
Clef-flash	imcs21	test	10425343	symptom_256	10425343	0.0024419940000000003	21.71943408297375	negative	0.8799	not_mentioned	incorrect	ok	not_mentioned	released	option_probability
Clef-flash	imcs21	test	10425343	symptom_257	10425343	0.0024419940000000003	21.71943408297375	not_mentioned	0.8906	not_mentioned	correct	ok	not_mentioned	released	option_probability
Clef-flash	imcs21	test	10425343	symptom_258	10425343	0.0024419940000000003	21.71943408297375	not_mentioned	0.9735	not_mentioned	correct	ok	not_mentioned	released	option_probability
Clef-flash	imcs21	test	10425343	symptom_259	10425343	0.0024419940000000003	21.71943408297375	not_mentioned	0.9554	not_mentioned	correct	ok	not_mentioned	released	option_probability
Clef-flash	imcs21	test	10425343	symptom_260	10425343	0.0024419940000000003	21.71943408297375	positive	0.4047	not_mentioned	incorrect	ok	not_mentioned	released	option_probability
Clef-flash	imcs21	test	10425343	symptom_261	10425343	0.0024419940000000003	21.71943408297375	not_mentioned	0.9831	not_mentioned	correct	ok	not_mentioned	released	option_probability
Clef-flash	imcs21	test	10425343	symptom_262	10425343	0.0024419940000000003	21.71943408297375	not_mentioned	0.9436	not_mentioned	correct	ok	not_mentioned	released	option_probability
Clef-flash	imcs21	test	10425343	symptom_263	10425343	0.0024419940000000003	21.71943408297375	not_mentioned	0.9125	not_mentioned	correct	ok	not_mentioned	released	option_probability
Clef-flash	imcs21	test	10425343	symptom_264	10425343	0.0024419940000000003	21.71943408297375	not_mentioned	0.9469	not_mentioned	correct	ok	not_mentioned	released	option_probability
Clef-flash	imcs21	test	10425343	symptom_265	10425343	0.0024419940000000003	21.71943408297375	not_mentioned	0.9254	not_mentioned	correct	ok	not_mentioned	released	option_probability
Clef-flash	imcs21	test	10425343	symptom_266	10425343	0.0024419940000000003	21.71943408297375	not_mentioned	0.9624	not_mentioned	correct	ok	not_mentioned	released	option_probability
Clef-flash	imcs21	test	10425343	symptom_267	10425343	0.0024419940000000003	21.71943408297375	not_mentioned	0.8001	not_mentioned	correct	ok	not_mentioned	released	option_probability
Clef-flash	imcs21	test	10425343	symptom_268	10425343	0.0024419940000000003	21.71943408297375	not_mentioned	0.9741	not_mentioned	correct	ok	not_mentioned	released	option_probability
Clef-flash	imcs21	test	10425343	symptom_269	10425343	0.0024419940000000003	21.71943408297375	not_mentioned	0.9697	not_mentioned	correct	ok	not_mentioned	released	option_probability
Clef-flash	imcs21	test	10425343	symptom_270	10425343	0.0024419940000000003	21.71943408297375	positive	0.4093	not_mentioned	incorrect	ok	not_mentioned	released	option_probability
Clef-flash	imcs21	test	10425343	symptom_271	10425343	0.0024419940000000003	21.71943408297375	not_mentioned	0.824	not_mentioned	correct	ok	not_mentioned	released	option_probability
Clef-flash	imcs21	test	10425343	symptom_272	10425343	0.0024419940000000003	21.71943408297375	not_mentioned	0.9809	not_mentioned	correct	ok	not_mentioned	released	option_probability
Clef-flash	imcs21	test	10425343	symptom_273	10425343	0.0024419940000000003	21.71943408297375	not_mentioned	0.94	not_mentioned	correct	ok	not_mentioned	released	option_probability
Clef-flash	imcs21	test	10425343	symptom_274	10425343	0.0024419940000000003	21.71943408297375	not_mentioned	0.9611	not_mentioned	correct	ok	not_mentioned	released	option_probability
Clef-flash	imcs21	test	10425343	symptom_275	10425343	0.0024419940000000003	21.71943408297375	not_mentioned	0.7963	not_mentioned	correct	ok	not_mentioned	released	option_probability
Clef-flash	imcs21	test	10425343	symptom_276	10425343	0.0024419940000000003	21.71943408297375	not_mentioned	0.9765	not_mentioned	correct	ok	not_mentioned	released	option_probability
Clef-flash	imcs21	test	10425343	symptom_277	10425343	0.0024419940000000003	21.71943408297375	not_mentioned	0.951	not_mentioned	correct	ok	not_mentioned	released	option_probability
Clef-flash	imcs21	test	10425343	symptom_278	10425343	0.0024419940000000003	21.71943408297375	not_mentioned	0.9347	not_mentioned	correct	ok	not_mentioned	released	option_probability
Clef-flash	imcs21	test	10425343	symptom_279	10425343	0.0024419940000000003	21.71943408297375	not_mentioned	0.9583	not_mentioned	correct	ok	not_mentioned	released	option_probability
Clef-flash	imcs21	test	10425343	symptom_280	10425343	0.0024419940000000003	21.71943408297375	not_mentioned	0.896	not_mentioned	correct	ok	not_mentioned	released	option_probability
Clef-flash	imcs21	test	10425343	symptom_281	10425343	0.0024419940000000003	21.71943408297375	not_mentioned	0.9039	not_mentioned	correct	ok	not_mentioned	released	option_probability
Clef-flash	imcs21	test	10425343	symptom_282	10425343	0.0024419940000000003	21.71943408297375	not_mentioned	0.7502	not_mentioned	correct	ok	not_mentioned	released	option_probability
Clef-flash	imcs21	test	10425343	symptom_283	10425343	0.0024419940000000003	21.71943408297375	not_mentioned	0.7346	not_mentioned	correct	ok	not_mentioned	released	option_probability
Clef-flash	imcs21	test	10425343	symptom_284	10425343	0.0024419940000000003	21.71943408297375	not_mentioned	0.805	not_mentioned	correct	ok	not_mentioned	released	option_probability
Clef-flash	imcs21	test	10425343	symptom_285	10425343	0.0024419940000000003	21.71943408297375	not_mentioned	0.5084	not_mentioned	correct	ok	not_mentioned	released	option_probability
Clef-flash	imcs21	test	10425343	symptom_286	10425343	0.0024419940000000003	21.71943408297375	not_mentioned	0.8376	not_mentioned	correct	ok	not_mentioned	released	option_probability
Clef-flash	imcs21	test	10425343	symptom_287	10425343	0.0024419940000000003	21.71943408297375	not_mentioned	0.8646	not_mentioned	correct	ok	not_mentioned	released	option_probability
Clef-flash	imcs21	test	10425343	symptom_288	10425343	0.0024419940000000003	21.71943408297375	not_mentioned	0.9569	not_mentioned	correct	ok	not_mentioned	released	option_probability
Clef-flash	imcs21	test	10425343	symptom_289	10425343	0.0024419940000000003	21.71943408297375	not_mentioned	0.9124	not_mentioned	correct	ok	not_mentioned	released	option_probability
Clef-flash	imcs21	test	10425343	symptom_290	10425343	0.0024419940000000003	21.71943408297375	not_mentioned	0.9189	not_mentioned	correct	ok	not_mentioned	released	option_probability
Clef-flash	imcs21	test	10425343	symptom_291	10425343	0.0024419940000000003	21.71943408297375	not_mentioned	0.9369	not_mentioned	correct	ok	not_mentioned	released	option_probability
Clef-flash	imcs21	test	10425343	symptom_292	10425343	0.0024419940000000003	21.71943408297375	not_mentioned	0.9699	not_mentioned	correct	ok	not_mentioned	released	option_probability
Clef-flash	imcs21	test	10425343	symptom_293	10425343	0.0024419940000000003	21.71943408297375	not_mentioned	0.7159	not_mentioned	correct	ok	not_mentioned	released	option_probability
Clef-flash	imcs21	test	10425343	symptom_294	10425343	0.0024419940000000003	21.71943408297375	not_mentioned	0.9363	not_mentioned	correct	ok	not_mentioned	released	option_probability
Clef-flash	imcs21	test	10425343	symptom_295	10425343	0.0024419940000000003	21.71943408297375	not_mentioned	0.9297	not_mentioned	correct	ok	not_mentioned	released	option_probability
Clef-flash	imcs21	test	10425343	symptom_296	10425343	0.0024419940000000003	21.71943408297375	not_mentioned	0.8581	not_mentioned	correct	ok	not_mentioned	released	option_probability
Clef-flash	imcs21	test	10425343	symptom_297	10425343	0.0024419940000000003	21.71943408297375	not_mentioned	0.7669	not_mentioned	correct	ok	not_mentioned	released	option_probability
Clef-flash	imcs21	test	10425343	symptom_298	10425343	0.0024419940000000003	21.71943408297375	not_mentioned	0.9587	not_mentioned	correct	ok	not_mentioned	released	option_probability
Clef-flash	imcs21	test	10425343	symptom_299	10425343	0.0024419940000000003	21.71943408297375	not_mentioned	0.9521	not_mentioned	correct	ok	not_mentioned	released	option_probability
Clef-flash	imcs21	test	10425343	symptom_300	10425343	0.0024419940000000003	21.71943408297375	not_mentioned	0.9128000000000001	not_mentioned	correct	ok	not_mentioned	released	option_probability
Clef-flash	imcs21	test	10425343	symptom_301	10425343	0.0024419940000000003	21.71943408297375	positive	0.5324	not_mentioned	incorrect	ok	not_mentioned	released	option_probability
Clef-flash	imcs21	test	10425343	symptom_302	10425343	0.0024419940000000003	21.71943408297375	not_mentioned	0.5956	not_mentioned	correct	ok	not_mentioned	released	option_probability
Clef-flash	imcs21	test	10425343	symptom_303	10425343	0.0024419940000000003	21.71943408297375	not_mentioned	0.9684	not_mentioned	correct	ok	not_mentioned	released	option_probability
Clef-flash	imcs21	test	10425343	symptom_304	10425343	0.0024419940000000003	21.71943408297375	not_mentioned	0.9048	not_mentioned	correct	ok	not_mentioned	released	option_probability
Clef-flash	imcs21	test	10425343	symptom_305	10425343	0.0024419940000000003	21.71943408297375	not_mentioned	0.8491	not_mentioned	correct	ok	not_mentioned	released	option_probability
Clef-flash	imcs21	test	10425343	symptom_306	10425343	0.0024419940000000003	21.71943408297375	not_mentioned	0.8606	not_mentioned	correct	ok	not_mentioned	released	option_probability
Clef-flash	imcs21	test	10425343	symptom_307	10425343	0.0024419940000000003	21.71943408297375	not_mentioned	0.8699	not_mentioned	correct	ok	not_mentioned	released	option_probability
Clef-flash	imcs21	test	10425343	symptom_308	10425343	0.0024419940000000003	21.71943408297375	not_mentioned	0.8128	not_mentioned	correct	ok	not_mentioned	released	option_probability
Clef-flash	imcs21	test	10425343	symptom_309	10425343	0.0024419940000000003	21.71943408297375	not_mentioned	0.6701	not_mentioned	correct	ok	not_mentioned	released	option_probability
Clef-flash	imcs21	test	10425343	symptom_310	10425343	0.0024419940000000003	21.71943408297375	not_mentioned	0.9356	not_mentioned	correct	ok	not_mentioned	released	option_probability
Clef-flash	imcs21	test	10425343	symptom_311	10425343	0.0024419940000000003	21.71943408297375	not_mentioned	0.9329	not_mentioned	correct	ok	not_mentioned	released	option_probability
Clef-flash	imcs21	test	10425343	symptom_312	10425343	0.0024419940000000003	21.71943408297375	not_mentioned	0.6935	not_mentioned	correct	ok	not_mentioned	released	option_probability
Clef-flash	imcs21	test	10425343	symptom_313	10425343	0.0024419940000000003	21.71943408297375	not_mentioned	0.9145	not_mentioned	correct	ok	not_mentioned	released	option_probability
Clef-flash	imcs21	test	10425343	symptom_314	10425343	0.0024419940000000003	21.71943408297375	not_mentioned	0.7226	not_mentioned	correct	ok	not_mentioned	released	option_probability
Clef-flash	imcs21	test	10425343	symptom_315	10425343	0.0024419940000000003	21.71943408297375	not_mentioned	0.9785	not_mentioned	correct	ok	not_mentioned	released	option_probability
Clef-flash	imcs21	test	10425343	symptom_316	10425343	0.0024419940000000003	21.71943408297375	not_mentioned	0.5808	not_mentioned	correct	ok	not_mentioned	released	option_probability
Clef-flash	imcs21	test	10425343	symptom_317	10425343	0.0024419940000000003	21.71943408297375	not_mentioned	0.8258	not_mentioned	correct	ok	not_mentioned	released	option_probability
Clef-flash	imcs21	test	10425343	symptom_318	10425343	0.0024419940000000003	21.71943408297375	not_mentioned	0.8754	not_mentioned	correct	ok	not_mentioned	released	option_probability
Clef-flash	imcs21	test	10425343	symptom_319	10425343	0.0024419940000000003	21.71943408297375	not_mentioned	0.5511	not_mentioned	correct	ok	not_mentioned	released	option_probability
Clef-flash	imcs21	test	10425343	symptom_320	10425343	0.0024419940000000003	21.71943408297375	not_mentioned	0.9571	not_mentioned	correct	ok	not_mentioned	released	option_probability
Clef-flash	imcs21	test	10425343	symptom_321	10425343	0.0024419940000000003	21.71943408297375	not_mentioned	0.9678	not_mentioned	correct	ok	not_mentioned	released	option_probability
Clef-flash	imcs21	test	10425343	symptom_322	10425343	0.0024419940000000003	21.71943408297375	not_mentioned	0.7867	not_mentioned	correct	ok	not_mentioned	released	option_probability
Clef-flash	imcs21	test	10425343	symptom_323	10425343	0.0024419940000000003	21.71943408297375	not_mentioned	0.9777	not_mentioned	correct	ok	not_mentioned	released	option_probability
Clef-flash	imcs21	test	10425343	symptom_324	10425343	0.0024419940000000003	21.71943408297375	not_mentioned	0.9771	not_mentioned	correct	ok	not_mentioned	released	option_probability
Clef-flash	imcs21	test	10425343	symptom_325	10425343	0.0024419940000000003	21.71943408297375	not_mentioned	0.9816	not_mentioned	correct	ok	not_mentioned	released	option_probability
Clef-flash	imcs21	test	10425343	symptom_326	10425343	0.0024419940000000003	21.71943408297375	not_mentioned	0.9836	not_mentioned	correct	ok	not_mentioned	released	option_probability
Clef-flash	imcs21	test	10425343	symptom_327	10425343	0.0024419940000000003	21.71943408297375	not_mentioned	0.9651	not_mentioned	correct	ok	not_mentioned	released	option_probability
Clef-flash	imcs21	test	10425343	symptom_328	10425343	0.0024419940000000003	21.71943408297375	positive	0.6111	not_mentioned	incorrect	ok	not_mentioned	released	option_probability
Clef-flash	imcs21	test	10425343	symptom_329	10425343	0.0024419940000000003	21.71943408297375	not_mentioned	0.9749	not_mentioned	correct	ok	not_mentioned	released	option_probability
Clef-flash	imcs21	test	10425343	symptom_330	10425343	0.0024419940000000003	21.71943408297375	not_mentioned	0.9716	not_mentioned	correct	ok	not_mentioned	released	option_probability
Clef-flash	imcs21	test	10425421	symptom_000	10425421	0.002464794	23.403409542050213	negative	0.8939	negative	correct	ok	negative	released	option_probability
Clef-flash	imcs21	test	10425421	symptom_001	10425421	0.002464794	23.403409542050213	positive	0.9482	positive	correct	ok	positive	released	option_probability
Clef-flash	imcs21	test	10425421	symptom_002	10425421	0.002464794	23.403409542050213	not_mentioned	0.3863	not_mentioned	correct	ok	not_mentioned	released	option_probability
Clef-flash	imcs21	test	10425421	symptom_003	10425421	0.002464794	23.403409542050213	positive	0.9494	positive	correct	ok	positive	released	option_probability
Clef-flash	imcs21	test	10425421	symptom_004	10425421	0.002464794	23.403409542050213	not_mentioned	0.5488	not_mentioned	correct	ok	not_mentioned	released	option_probability
Clef-flash	imcs21	test	10425421	symptom_005	10425421	0.002464794	23.403409542050213	not_mentioned	0.9445	not_mentioned	correct	ok	not_mentioned	released	option_probability
Clef-flash	imcs21	test	10425421	symptom_006	10425421	0.002464794	23.403409542050213	positive	0.8687	positive	correct	ok	positive	released	option_probability
Clef-flash	imcs21	test	10425421	symptom_007	10425421	0.002464794	23.403409542050213	not_mentioned	0.5207	positive	incorrect	ok	positive	released	option_probability
Clef-flash	imcs21	test	10425421	symptom_008	10425421	0.002464794	23.403409542050213	not_mentioned	0.7549	not_mentioned	correct	ok	not_mentioned	released	option_probability
Clef-flash	imcs21	test	10425421	symptom_009	10425421	0.002464794	23.403409542050213	positive	0.5519	not_mentioned	incorrect	ok	not_mentioned	released	option_probability
Clef-flash	imcs21	test	10425421	symptom_010	10425421	0.002464794	23.403409542050213	not_mentioned	0.8279	not_mentioned	correct	ok	not_mentioned	released	option_probability
Clef-flash	imcs21	test	10425421	symptom_011	10425421	0.002464794	23.403409542050213	not_mentioned	0.8486	not_mentioned	correct	ok	not_mentioned	released	option_probability
Clef-flash	imcs21	test	10425421	symptom_012	10425421	0.002464794	23.403409542050213	not_mentioned	0.8508	not_mentioned	correct	ok	not_mentioned	released	option_probability
Clef-flash	imcs21	test	10425421	symptom_013	10425421	0.002464794	23.403409542050213	not_mentioned	0.5533	not_mentioned	correct	ok	not_mentioned	released	option_probability
Clef-flash	imcs21	test	10425421	symptom_014	10425421	0.002464794	23.403409542050213	uncertain	0.8654	uncertain	correct	ok	uncertain	released	option_probability
Clef-flash	imcs21	test	10425421	symptom_015	10425421	0.002464794	23.403409542050213	not_mentioned	0.6333	not_mentioned	correct	ok	not_mentioned	released	option_probability
Clef-flash	imcs21	test	10425421	symptom_016	10425421	0.002464794	23.403409542050213	not_mentioned	0.9569	not_mentioned	correct	ok	not_mentioned	released	option_probability
Clef-flash	imcs21	test	10425421	symptom_017	10425421	0.002464794	23.403409542050213	uncertain	0.9067	uncertain	correct	ok	uncertain	released	option_probability
Clef-flash	imcs21	test	10425421	symptom_018	10425421	0.002464794	23.403409542050213	not_mentioned	0.9504	not_mentioned	correct	ok	not_mentioned	released	option_probability
Clef-flash	imcs21	test	10425421	symptom_019	10425421	0.002464794	23.403409542050213	negative	0.8541	negative	correct	ok	negative	released	option_probability
Clef-flash	imcs21	test	10425421	symptom_020	10425421	0.002464794	23.403409542050213	not_mentioned	0.9712	not_mentioned	correct	ok	not_mentioned	released	option_probability
Clef-flash	imcs21	test	10425421	symptom_021	10425421	0.002464794	23.403409542050213	uncertain	0.4354	uncertain	correct	ok	uncertain	released	option_probability
Clef-flash	imcs21	test	10425421	symptom_022	10425421	0.002464794	23.403409542050213	positive	0.7184	not_mentioned	incorrect	ok	not_mentioned	released	option_probability
Clef-flash	imcs21	test	10425421	symptom_023	10425421	0.002464794	23.403409542050213	not_mentioned	0.9236	not_mentioned	correct	ok	not_mentioned	released	option_probability
Clef-flash	imcs21	test	10425421	symptom_024	10425421	0.002464794	23.403409542050213	not_mentioned	0.7994	not_mentioned	correct	ok	not_mentioned	released	option_probability
Clef-flash	imcs21	test	10425421	symptom_025	10425421	0.002464794	23.403409542050213	not_mentioned	0.9435	not_mentioned	correct	ok	not_mentioned	released	option_probability
Clef-flash	imcs21	test	10425421	symptom_026	10425421	0.002464794	23.403409542050213	negative	0.5181	not_mentioned	incorrect	ok	not_mentioned	released	option_probability
Clef-flash	imcs21	test	10425421	symptom_027	10425421	0.002464794	23.403409542050213	not_mentioned	0.9452	not_mentioned	correct	ok	not_mentioned	released	option_probability
Clef-flash	imcs21	test	10425421	symptom_028	10425421	0.002464794	23.403409542050213	uncertain	0.6577000000000001	uncertain	correct	ok	uncertain	released	option_probability
Clef-flash	imcs21	test	10425421	symptom_029	10425421	0.002464794	23.403409542050213	not_mentioned	0.9292	not_mentioned	correct	ok	not_mentioned	released	option_probability
Clef-flash	imcs21	test	10425421	symptom_030	10425421	0.002464794	23.403409542050213	not_mentioned	0.8196	not_mentioned	correct	ok	not_mentioned	released	option_probability
Clef-flash	imcs21	test	10425421	symptom_031	10425421	0.002464794	23.403409542050213	not_mentioned	0.8977	not_mentioned	correct	ok	not_mentioned	released	option_probability
Clef-flash	imcs21	test	10425421	symptom_032	10425421	0.002464794	23.403409542050213	not_mentioned	0.6951	not_mentioned	correct	ok	not_mentioned	released	option_probability
Clef-flash	imcs21	test	10425421	symptom_033	10425421	0.002464794	23.403409542050213	uncertain	0.5385	uncertain	correct	ok	uncertain	released	option_probability
Clef-flash	imcs21	test	10425421	symptom_034	10425421	0.002464794	23.403409542050213	not_mentioned	0.9832	not_mentioned	correct	ok	not_mentioned	released	option_probability
Clef-flash	imcs21	test	10425421	symptom_035	10425421	0.002464794	23.403409542050213	positive	0.8287	uncertain	incorrect	ok	uncertain	released	option_probability
Clef-flash	imcs21	test	10425421	symptom_036	10425421	0.002464794	23.403409542050213	not_mentioned	0.6651	not_mentioned	correct	ok	not_mentioned	released	option_probability
Clef-flash	imcs21	test	10425421	symptom_037	10425421	0.002464794	23.403409542050213	not_mentioned	0.7146	not_mentioned	correct	ok	not_mentioned	released	option_probability
Clef-flash	imcs21	test	10425421	symptom_038	10425421	0.002464794	23.403409542050213	not_mentioned	0.8184	not_mentioned	correct	ok	not_mentioned	released	option_probability
Clef-flash	imcs21	test	10425421	symptom_039	10425421	0.002464794	23.403409542050213	not_mentioned	0.8738	not_mentioned	correct	ok	not_mentioned	released	option_probability
Clef-flash	imcs21	test	10425421	symptom_040	10425421	0.002464794	23.403409542050213	not_mentioned	0.8671	not_mentioned	correct	ok	not_mentioned	released	option_probability
Clef-flash	imcs21	test	10425421	symptom_041	10425421	0.002464794	23.403409542050213	not_mentioned	0.9409	not_mentioned	correct	ok	not_mentioned	released	option_probability
Clef-flash	imcs21	test	10425421	symptom_042	10425421	0.002464794	23.403409542050213	not_mentioned	0.9236	not_mentioned	correct	ok	not_mentioned	released	option_probability
Clef-flash	imcs21	test	10425421	symptom_043	10425421	0.002464794	23.403409542050213	not_mentioned	0.5724	not_mentioned	correct	ok	not_mentioned	released	option_probability
Clef-flash	imcs21	test	10425421	symptom_044	10425421	0.002464794	23.403409542050213	uncertain	0.5697	not_mentioned	incorrect	ok	not_mentioned	released	option_probability
Clef-flash	imcs21	test	10425421	symptom_045	10425421	0.002464794	23.403409542050213	not_mentioned	0.7399	not_mentioned	correct	ok	not_mentioned	released	option_probability
Clef-flash	imcs21	test	10425421	symptom_046	10425421	0.002464794	23.403409542050213	not_mentioned	0.8271000000000001	not_mentioned	correct	ok	not_mentioned	released	option_probability
Clef-flash	imcs21	test	10425421	symptom_047	10425421	0.002464794	23.403409542050213	not_mentioned	0.8098	not_mentioned	correct	ok	not_mentioned	released	option_probability
Clef-flash	imcs21	test	10425421	symptom_048	10425421	0.002464794	23.403409542050213	not_mentioned	0.5129	not_mentioned	correct	ok	not_mentioned	released	option_probability
Clef-flash	imcs21	test	10425421	symptom_049	10425421	0.002464794	23.403409542050213	not_mentioned	0.6754	not_mentioned	correct	ok	not_mentioned	released	option_probability
Clef-flash	imcs21	test	10425421	symptom_050	10425421	0.002464794	23.403409542050213	not_mentioned	0.5494	not_mentioned	correct	ok	not_mentioned	released	option_probability
Clef-flash	imcs21	test	10425421	symptom_051	10425421	0.002464794	23.403409542050213	not_mentioned	0.8552	not_mentioned	correct	ok	not_mentioned	released	option_probability
Clef-flash	imcs21	test	10425421	symptom_052	10425421	0.002464794	23.403409542050213	not_mentioned	0.7882	not_mentioned	correct	ok	not_mentioned	released	option_probability
Clef-flash	imcs21	test	10425421	symptom_053	10425421	0.002464794	23.403409542050213	not_mentioned	0.9409	not_mentioned	correct	ok	not_mentioned	released	option_probability
Clef-flash	imcs21	test	10425421	symptom_054	10425421	0.002464794	23.403409542050213	not_mentioned	0.9344	not_mentioned	correct	ok	not_mentioned	released	option_probability
Clef-flash	imcs21	test	10425421	symptom_055	10425421	0.002464794	23.403409542050213	not_mentioned	0.8123	not_mentioned	correct	ok	not_mentioned	released	option_probability
Clef-flash	imcs21	test	10425421	symptom_056	10425421	0.002464794	23.403409542050213	not_mentioned	0.8442	not_mentioned	correct	ok	not_mentioned	released	option_probability
Clef-flash	imcs21	test	10425421	symptom_057	10425421	0.002464794	23.403409542050213	negative	0.4383	uncertain	incorrect	ok	uncertain	released	option_probability
Clef-flash	imcs21	test	10425421	symptom_058	10425421	0.002464794	23.403409542050213	not_mentioned	0.8275	not_mentioned	correct	ok	not_mentioned	released	option_probability
Clef-flash	imcs21	test	10425421	symptom_059	10425421	0.002464794	23.403409542050213	uncertain	0.3873	uncertain	correct	ok	uncertain	released	option_probability
Clef-flash	imcs21	test	10425421	symptom_060	10425421	0.002464794	23.403409542050213	not_mentioned	0.9802	not_mentioned	correct	ok	not_mentioned	released	option_probability
Clef-flash	imcs21	test	10425421	symptom_061	10425421	0.002464794	23.403409542050213	not_mentioned	0.9124	not_mentioned	correct	ok	not_mentioned	released	option_probability
Clef-flash	imcs21	test	10425421	symptom_062	10425421	0.002464794	23.403409542050213	not_mentioned	0.8707	not_mentioned	correct	ok	not_mentioned	released	option_probability
Clef-flash	imcs21	test	10425421	symptom_063	10425421	0.002464794	23.403409542050213	not_mentioned	0.6614	not_mentioned	correct	ok	not_mentioned	released	option_probability
Clef-flash	imcs21	test	10425421	symptom_064	10425421	0.002464794	23.403409542050213	not_mentioned	0.9705	not_mentioned	correct	ok	not_mentioned	released	option_probability
Clef-flash	imcs21	test	10425421	symptom_065	10425421	0.002464794	23.403409542050213	not_mentioned	0.9814	not_mentioned	correct	ok	not_mentioned	released	option_probability
Clef-flash	imcs21	test	10425421	symptom_066	10425421	0.002464794	23.403409542050213	not_mentioned	0.9579	not_mentioned	correct	ok	not_mentioned	released	option_probability
Clef-flash	imcs21	test	10425421	symptom_067	10425421	0.002464794	23.403409542050213	not_mentioned	0.958	not_mentioned	correct	ok	not_mentioned	released	option_probability
Clef-flash	imcs21	test	10425421	symptom_068	10425421	0.002464794	23.403409542050213	uncertain	0.731	not_mentioned	incorrect	ok	not_mentioned	released	option_probability
Clef-flash	imcs21	test	10425421	symptom_069	10425421	0.002464794	23.403409542050213	not_mentioned	0.8725	not_mentioned	correct	ok	not_mentioned	released	option_probability
Clef-flash	imcs21	test	10425421	symptom_070	10425421	0.002464794	23.403409542050213	not_mentioned	0.9647	not_mentioned	correct	ok	not_mentioned	released	option_probability
Clef-flash	imcs21	test	10425421	symptom_071	10425421	0.002464794	23.403409542050213	not_mentioned	0.8455	not_mentioned	correct	ok	not_mentioned	released	option_probability
Clef-flash	imcs21	test	10425421	symptom_072	10425421	0.002464794	23.403409542050213	not_mentioned	0.9588	not_mentioned	correct	ok	not_mentioned	released	option_probability
Clef-flash	imcs21	test	10425421	symptom_073	10425421	0.002464794	23.403409542050213	not_mentioned	0.9809	not_mentioned	correct	ok	not_mentioned	released	option_probability
Clef-flash	imcs21	test	10425421	symptom_074	10425421	0.002464794	23.403409542050213	not_mentioned	0.9193	not_mentioned	correct	ok	not_mentioned	released	option_probability
Clef-flash	imcs21	test	10425421	symptom_075	10425421	0.002464794	23.403409542050213	not_mentioned	0.861	not_mentioned	correct	ok	not_mentioned	released	option_probability
Clef-flash	imcs21	test	10425421	symptom_076	10425421	0.002464794	23.403409542050213	not_mentioned	0.8206	not_mentioned	correct	ok	not_mentioned	released	option_probability
Clef-flash	imcs21	test	10425421	symptom_077	10425421	0.002464794	23.403409542050213	not_mentioned	0.5269	not_mentioned	correct	ok	not_mentioned	released	option_probability
Clef-flash	imcs21	test	10425421	symptom_078	10425421	0.002464794	23.403409542050213	not_mentioned	0.7875	not_mentioned	correct	ok	not_mentioned	released	option_probability
Clef-flash	imcs21	test	10425421	symptom_079	10425421	0.002464794	23.403409542050213	not_mentioned	0.7995	not_mentioned	correct	ok	not_mentioned	released	option_probability
Clef-flash	imcs21	test	10425421	symptom_080	10425421	0.002464794	23.403409542050213	not_mentioned	0.8117	not_mentioned	correct	ok	not_mentioned	released	option_probability
Clef-flash	imcs21	test	10425421	symptom_081	10425421	0.002464794	23.403409542050213	not_mentioned	0.8179	not_mentioned	correct	ok	not_mentioned	released	option_probability
Clef-flash	imcs21	test	10425421	symptom_082	10425421	0.002464794	23.403409542050213	not_mentioned	0.9811	not_mentioned	correct	ok	not_mentioned	released	option_probability
Clef-flash	imcs21	test	10425421	symptom_083	10425421	0.002464794	23.403409542050213	not_mentioned	0.609	not_mentioned	correct	ok	not_mentioned	released	option_probability
Clef-flash	imcs21	test	10425421	symptom_084	10425421	0.002464794	23.403409542050213	uncertain	0.6784	not_mentioned	incorrect	ok	not_mentioned	released	option_probability
Clef-flash	imcs21	test	10425421	symptom_085	10425421	0.002464794	23.403409542050213	not_mentioned	0.8234	not_mentioned	correct	ok	not_mentioned	released	option_probability
Clef-flash	imcs21	test	10425421	symptom_086	10425421	0.002464794	23.403409542050213	not_mentioned	0.8512	not_mentioned	correct	ok	not_mentioned	released	option_probability
Clef-flash	imcs21	test	10425421	symptom_087	10425421	0.002464794	23.403409542050213	not_mentioned	0.9121	not_mentioned	correct	ok	not_mentioned	released	option_probability
Clef-flash	imcs21	test	10425421	symptom_088	10425421	0.002464794	23.403409542050213	not_mentioned	0.9462	not_mentioned	correct	ok	not_mentioned	released	option_probability
Clef-flash	imcs21	test	10425421	symptom_089	10425421	0.002464794	23.403409542050213	not_mentioned	0.8088	not_mentioned	correct	ok	not_mentioned	released	option_probability
Clef-flash	imcs21	test	10425421	symptom_090	10425421	0.002464794	23.403409542050213	not_mentioned	0.4279	not_mentioned	correct	ok	not_mentioned	released	option_probability
Clef-flash	imcs21	test	10425421	symptom_091	10425421	0.002464794	23.403409542050213	not_mentioned	0.7587	not_mentioned	correct	ok	not_mentioned	released	option_probability
Clef-flash	imcs21	test	10425421	symptom_092	10425421	0.002464794	23.403409542050213	not_mentioned	0.9205	not_mentioned	correct	ok	not_mentioned	released	option_probability
Clef-flash	imcs21	test	10425421	symptom_093	10425421	0.002464794	23.403409542050213	not_mentioned	0.9765	not_mentioned	correct	ok	not_mentioned	released	option_probability
Clef-flash	imcs21	test	10425421	symptom_094	10425421	0.002464794	23.403409542050213	not_mentioned	0.8237	not_mentioned	correct	ok	not_mentioned	released	option_probability
Clef-flash	imcs21	test	10425421	symptom_095	10425421	0.002464794	23.403409542050213	not_mentioned	0.8713	not_mentioned	correct	ok	not_mentioned	released	option_probability
Clef-flash	imcs21	test	10425421	symptom_096	10425421	0.002464794	23.403409542050213	not_mentioned	0.9638	not_mentioned	correct	ok	not_mentioned	released	option_probability
Clef-flash	imcs21	test	10425421	symptom_097	10425421	0.002464794	23.403409542050213	not_mentioned	0.6939	not_mentioned	correct	ok	not_mentioned	released	option_probability
Clef-flash	imcs21	test	10425421	symptom_098	10425421	0.002464794	23.403409542050213	uncertain	0.5677	uncertain	correct	ok	uncertain	released	option_probability
Clef-flash	imcs21	test	10425421	symptom_099	10425421	0.002464794	23.403409542050213	not_mentioned	0.6643	not_mentioned	correct	ok	not_mentioned	released	option_probability
Clef-flash	imcs21	test	10425421	symptom_100	10425421	0.002464794	23.403409542050213	not_mentioned	0.8476	not_mentioned	correct	ok	not_mentioned	released	option_probability
Clef-flash	imcs21	test	10425421	symptom_101	10425421	0.002464794	23.403409542050213	not_mentioned	0.8956	not_mentioned	correct	ok	not_mentioned	released	option_probability
Clef-flash	imcs21	test	10425421	symptom_102	10425421	0.002464794	23.403409542050213	uncertain	0.5118	not_mentioned	incorrect	ok	not_mentioned	released	option_probability
Clef-flash	imcs21	test	10425421	symptom_103	10425421	0.002464794	23.403409542050213	not_mentioned	0.9657	not_mentioned	correct	ok	not_mentioned	released	option_probability
Clef-flash	imcs21	test	10425421	symptom_104	10425421	0.002464794	23.403409542050213	not_mentioned	0.7742	not_mentioned	correct	ok	not_mentioned	released	option_probability
Clef-flash	imcs21	test	10425421	symptom_105	10425421	0.002464794	23.403409542050213	not_mentioned	0.9327	not_mentioned	correct	ok	not_mentioned	released	option_probability
Clef-flash	imcs21	test	10425421	symptom_106	10425421	0.002464794	23.403409542050213	not_mentioned	0.9645	not_mentioned	correct	ok	not_mentioned	released	option_probability
Clef-flash	imcs21	test	10425421	symptom_107	10425421	0.002464794	23.403409542050213	not_mentioned	0.9752	not_mentioned	correct	ok	not_mentioned	released	option_probability
Clef-flash	imcs21	test	10425421	symptom_108	10425421	0.002464794	23.403409542050213	not_mentioned	0.8865	not_mentioned	correct	ok	not_mentioned	released	option_probability
Clef-flash	imcs21	test	10425421	symptom_109	10425421	0.002464794	23.403409542050213	not_mentioned	0.733	not_mentioned	correct	ok	not_mentioned	released	option_probability
Clef-flash	imcs21	test	10425421	symptom_110	10425421	0.002464794	23.403409542050213	not_mentioned	0.9267	not_mentioned	correct	ok	not_mentioned	released	option_probability
Clef-flash	imcs21	test	10425421	symptom_111	10425421	0.002464794	23.403409542050213	not_mentioned	0.9668	not_mentioned	correct	ok	not_mentioned	released	option_probability
Clef-flash	imcs21	test	10425421	symptom_112	10425421	0.002464794	23.403409542050213	not_mentioned	0.8869	not_mentioned	correct	ok	not_mentioned	released	option_probability
Clef-flash	imcs21	test	10425421	symptom_113	10425421	0.002464794	23.403409542050213	not_mentioned	0.9198	not_mentioned	correct	ok	not_mentioned	released	option_probability
Clef-flash	imcs21	test	10425421	symptom_114	10425421	0.002464794	23.403409542050213	not_mentioned	0.7577	not_mentioned	correct	ok	not_mentioned	released	option_probability
Clef-flash	imcs21	test	10425421	symptom_115	10425421	0.002464794	23.403409542050213	not_mentioned	0.8339	not_mentioned	correct	ok	not_mentioned	released	option_probability
Clef-flash	imcs21	test	10425421	symptom_116	10425421	0.002464794	23.403409542050213	not_mentioned	0.7481	not_mentioned	correct	ok	not_mentioned	released	option_probability
Clef-flash	imcs21	test	10425421	symptom_117	10425421	0.002464794	23.403409542050213	not_mentioned	0.9628	not_mentioned	correct	ok	not_mentioned	released	option_probability
Clef-flash	imcs21	test	10425421	symptom_118	10425421	0.002464794	23.403409542050213	not_mentioned	0.9563	not_mentioned	correct	ok	not_mentioned	released	option_probability
Clef-flash	imcs21	test	10425421	symptom_119	10425421	0.002464794	23.403409542050213	not_mentioned	0.879	not_mentioned	correct	ok	not_mentioned	released	option_probability
Clef-flash	imcs21	test	10425421	symptom_120	10425421	0.002464794	23.403409542050213	not_mentioned	0.7485	not_mentioned	correct	ok	not_mentioned	released	option_probability
Clef-flash	imcs21	test	10425421	symptom_121	10425421	0.002464794	23.403409542050213	not_mentioned	0.7723	not_mentioned	correct	ok	not_mentioned	released	option_probability
Clef-flash	imcs21	test	10425421	symptom_122	10425421	0.002464794	23.403409542050213	not_mentioned	0.6743	not_mentioned	correct	ok	not_mentioned	released	option_probability
Clef-flash	imcs21	test	10425421	symptom_123	10425421	0.002464794	23.403409542050213	not_mentioned	0.7112	not_mentioned	correct	ok	not_mentioned	released	option_probability
Clef-flash	imcs21	test	10425421	symptom_124	10425421	0.002464794	23.403409542050213	not_mentioned	0.9123	not_mentioned	correct	ok	not_mentioned	released	option_probability
Clef-flash	imcs21	test	10425421	symptom_125	10425421	0.002464794	23.403409542050213	uncertain	0.5545	not_mentioned	incorrect	ok	not_mentioned	released	option_probability
Clef-flash	imcs21	test	10425421	symptom_126	10425421	0.002464794	23.403409542050213	not_mentioned	0.9562	not_mentioned	correct	ok	not_mentioned	released	option_probability
Clef-flash	imcs21	test	10425421	symptom_127	10425421	0.002464794	23.403409542050213	not_mentioned	0.841	not_mentioned	correct	ok	not_mentioned	released	option_probability
Clef-flash	imcs21	test	10425421	symptom_128	10425421	0.002464794	23.403409542050213	not_mentioned	0.9283	not_mentioned	correct	ok	not_mentioned	released	option_probability
Clef-flash	imcs21	test	10425421	symptom_129	10425421	0.002464794	23.403409542050213	not_mentioned	0.917	not_mentioned	correct	ok	not_mentioned	released	option_probability
Clef-flash	imcs21	test	10425421	symptom_130	10425421	0.002464794	23.403409542050213	not_mentioned	0.9425	not_mentioned	correct	ok	not_mentioned	released	option_probability
Clef-flash	imcs21	test	10425421	symptom_131	10425421	0.002464794	23.403409542050213	negative	0.8209	not_mentioned	incorrect	ok	not_mentioned	released	option_probability
Clef-flash	imcs21	test	10425421	symptom_132	10425421	0.002464794	23.403409542050213	not_mentioned	0.9264	not_mentioned	correct	ok	not_mentioned	released	option_probability
Clef-flash	imcs21	test	10425421	symptom_133	10425421	0.002464794	23.403409542050213	not_mentioned	0.8945	not_mentioned	correct	ok	not_mentioned	released	option_probability
Clef-flash	imcs21	test	10425421	symptom_134	10425421	0.002464794	23.403409542050213	not_mentioned	0.864	not_mentioned	correct	ok	not_mentioned	released	option_probability
Clef-flash	imcs21	test	10425421	symptom_135	10425421	0.002464794	23.403409542050213	not_mentioned	0.8863	not_mentioned	correct	ok	not_mentioned	released	option_probability
Clef-flash	imcs21	test	10425421	symptom_136	10425421	0.002464794	23.403409542050213	not_mentioned	0.9364	not_mentioned	correct	ok	not_mentioned	released	option_probability
Clef-flash	imcs21	test	10425421	symptom_137	10425421	0.002464794	23.403409542050213	not_mentioned	0.6322	not_mentioned	correct	ok	not_mentioned	released	option_probability
Clef-flash	imcs21	test	10425421	symptom_138	10425421	0.002464794	23.403409542050213	not_mentioned	0.8575	not_mentioned	correct	ok	not_mentioned	released	option_probability
Clef-flash	imcs21	test	10425421	symptom_139	10425421	0.002464794	23.403409542050213	not_mentioned	0.618	not_mentioned	correct	ok	not_mentioned	released	option_probability
Clef-flash	imcs21	test	10425421	symptom_140	10425421	0.002464794	23.403409542050213	not_mentioned	0.912	not_mentioned	correct	ok	not_mentioned	released	option_probability
Clef-flash	imcs21	test	10425421	symptom_141	10425421	0.002464794	23.403409542050213	not_mentioned	0.9239	not_mentioned	correct	ok	not_mentioned	released	option_probability
Clef-flash	imcs21	test	10425421	symptom_142	10425421	0.002464794	23.403409542050213	not_mentioned	0.9694	not_mentioned	correct	ok	not_mentioned	released	option_probability
Clef-flash	imcs21	test	10425421	symptom_143	10425421	0.002464794	23.403409542050213	not_mentioned	0.9724	not_mentioned	correct	ok	not_mentioned	released	option_probability
Clef-flash	imcs21	test	10425421	symptom_144	10425421	0.002464794	23.403409542050213	not_mentioned	0.9632	not_mentioned	correct	ok	not_mentioned	released	option_probability
Clef-flash	imcs21	test	10425421	symptom_145	10425421	0.002464794	23.403409542050213	not_mentioned	0.8299	not_mentioned	correct	ok	not_mentioned	released	option_probability
Clef-flash	imcs21	test	10425421	symptom_146	10425421	0.002464794	23.403409542050213	not_mentioned	0.5947	not_mentioned	correct	ok	not_mentioned	released	option_probability
Clef-flash	imcs21	test	10425421	symptom_147	10425421	0.002464794	23.403409542050213	not_mentioned	0.9618	not_mentioned	correct	ok	not_mentioned	released	option_probability
Clef-flash	imcs21	test	10425421	symptom_148	10425421	0.002464794	23.403409542050213	not_mentioned	0.5458	not_mentioned	correct	ok	not_mentioned	released	option_probability
Clef-flash	imcs21	test	10425421	symptom_149	10425421	0.002464794	23.403409542050213	not_mentioned	0.9467	not_mentioned	correct	ok	not_mentioned	released	option_probability
Clef-flash	imcs21	test	10425421	symptom_150	10425421	0.002464794	23.403409542050213	not_mentioned	0.9117	not_mentioned	correct	ok	not_mentioned	released	option_probability
Clef-flash	imcs21	test	10425421	symptom_151	10425421	0.002464794	23.403409542050213	not_mentioned	0.8462	not_mentioned	correct	ok	not_mentioned	released	option_probability
Clef-flash	imcs21	test	10425421	symptom_152	10425421	0.002464794	23.403409542050213	not_mentioned	0.8075	not_mentioned	correct	ok	not_mentioned	released	option_probability
Clef-flash	imcs21	test	10425421	symptom_153	10425421	0.002464794	23.403409542050213	not_mentioned	0.9214	not_mentioned	correct	ok	not_mentioned	released	option_probability
Clef-flash	imcs21	test	10425421	symptom_154	10425421	0.002464794	23.403409542050213	positive	0.333	not_mentioned	incorrect	ok	not_mentioned	released	option_probability
Clef-flash	imcs21	test	10425421	symptom_155	10425421	0.002464794	23.403409542050213	not_mentioned	0.6504	not_mentioned	correct	ok	not_mentioned	released	option_probability
Clef-flash	imcs21	test	10425421	symptom_156	10425421	0.002464794	23.403409542050213	not_mentioned	0.9522	not_mentioned	correct	ok	not_mentioned	released	option_probability
Clef-flash	imcs21	test	10425421	symptom_157	10425421	0.002464794	23.403409542050213	not_mentioned	0.8576	not_mentioned	correct	ok	not_mentioned	released	option_probability
Clef-flash	imcs21	test	10425421	symptom_158	10425421	0.002464794	23.403409542050213	not_mentioned	0.5207	not_mentioned	correct	ok	not_mentioned	released	option_probability
Clef-flash	imcs21	test	10425421	symptom_159	10425421	0.002464794	23.403409542050213	not_mentioned	0.9644	not_mentioned	correct	ok	not_mentioned	released	option_probability
Clef-flash	imcs21	test	10425421	symptom_160	10425421	0.002464794	23.403409542050213	not_mentioned	0.8978	not_mentioned	correct	ok	not_mentioned	released	option_probability
Clef-flash	imcs21	test	10425421	symptom_161	10425421	0.002464794	23.403409542050213	not_mentioned	0.9703	not_mentioned	correct	ok	not_mentioned	released	option_probability
Clef-flash	imcs21	test	10425421	symptom_162	10425421	0.002464794	23.403409542050213	not_mentioned	0.6889	not_mentioned	correct	ok	not_mentioned	released	option_probability
Clef-flash	imcs21	test	10425421	symptom_163	10425421	0.002464794	23.403409542050213	not_mentioned	0.852	not_mentioned	correct	ok	not_mentioned	released	option_probability
Clef-flash	imcs21	test	10425421	symptom_164	10425421	0.002464794	23.403409542050213	not_mentioned	0.9077	not_mentioned	correct	ok	not_mentioned	released	option_probability
Clef-flash	imcs21	test	10425421	symptom_165	10425421	0.002464794	23.403409542050213	not_mentioned	0.6208	not_mentioned	correct	ok	not_mentioned	released	option_probability
Clef-flash	imcs21	test	10425421	symptom_166	10425421	0.002464794	23.403409542050213	not_mentioned	0.9003	not_mentioned	correct	ok	not_mentioned	released	option_probability
Clef-flash	imcs21	test	10425421	symptom_167	10425421	0.002464794	23.403409542050213	not_mentioned	0.3265	not_mentioned	correct	ok	not_mentioned	released	option_probability
Clef-flash	imcs21	test	10425421	symptom_168	10425421	0.002464794	23.403409542050213	not_mentioned	0.9016	not_mentioned	correct	ok	not_mentioned	released	option_probability
Clef-flash	imcs21	test	10425421	symptom_169	10425421	0.002464794	23.403409542050213	uncertain	0.5084	not_mentioned	incorrect	ok	not_mentioned	released	option_probability
Clef-flash	imcs21	test	10425421	symptom_170	10425421	0.002464794	23.403409542050213	not_mentioned	0.8772	not_mentioned	correct	ok	not_mentioned	released	option_probability
Clef-flash	imcs21	test	10425421	symptom_171	10425421	0.002464794	23.403409542050213	not_mentioned	0.8903	not_mentioned	correct	ok	not_mentioned	released	option_probability
Clef-flash	imcs21	test	10425421	symptom_172	10425421	0.002464794	23.403409542050213	not_mentioned	0.7766	not_mentioned	correct	ok	not_mentioned	released	option_probability
Clef-flash	imcs21	test	10425421	symptom_173	10425421	0.002464794	23.403409542050213	not_mentioned	0.7229	not_mentioned	correct	ok	not_mentioned	released	option_probability
Clef-flash	imcs21	test	10425421	symptom_174	10425421	0.002464794	23.403409542050213	not_mentioned	0.776	not_mentioned	correct	ok	not_mentioned	released	option_probability
Clef-flash	imcs21	test	10425421	symptom_175	10425421	0.002464794	23.403409542050213	not_mentioned	0.6935	not_mentioned	correct	ok	not_mentioned	released	option_probability
Clef-flash	imcs21	test	10425421	symptom_176	10425421	0.002464794	23.403409542050213	not_mentioned	0.7084	not_mentioned	correct	ok	not_mentioned	released	option_probability
Clef-flash	imcs21	test	10425421	symptom_177	10425421	0.002464794	23.403409542050213	not_mentioned	0.658	not_mentioned	correct	ok	not_mentioned	released	option_probability
Clef-flash	imcs21	test	10425421	symptom_178	10425421	0.002464794	23.403409542050213	not_mentioned	0.7906	not_mentioned	correct	ok	not_mentioned	released	option_probability
Clef-flash	imcs21	test	10425421	symptom_179	10425421	0.002464794	23.403409542050213	not_mentioned	0.8058	not_mentioned	correct	ok	not_mentioned	released	option_probability
Clef-flash	imcs21	test	10425421	symptom_180	10425421	0.002464794	23.403409542050213	not_mentioned	0.7932	not_mentioned	correct	ok	not_mentioned	released	option_probability
Clef-flash	imcs21	test	10425421	symptom_181	10425421	0.002464794	23.403409542050213	not_mentioned	0.8688	not_mentioned	correct	ok	not_mentioned	released	option_probability
Clef-flash	imcs21	test	10425421	symptom_182	10425421	0.002464794	23.403409542050213	not_mentioned	0.9381	not_mentioned	correct	ok	not_mentioned	released	option_probability
Clef-flash	imcs21	test	10425421	symptom_183	10425421	0.002464794	23.403409542050213	not_mentioned	0.9752	not_mentioned	correct	ok	not_mentioned	released	option_probability
Clef-flash	imcs21	test	10425421	symptom_184	10425421	0.002464794	23.403409542050213	not_mentioned	0.6478	not_mentioned	correct	ok	not_mentioned	released	option_probability
Clef-flash	imcs21	test	10425421	symptom_185	10425421	0.002464794	23.403409542050213	not_mentioned	0.4306	not_mentioned	correct	ok	not_mentioned	released	option_probability
Clef-flash	imcs21	test	10425421	symptom_186	10425421	0.002464794	23.403409542050213	not_mentioned	0.8311	not_mentioned	correct	ok	not_mentioned	released	option_probability
Clef-flash	imcs21	test	10425421	symptom_187	10425421	0.002464794	23.403409542050213	not_mentioned	0.3929	not_mentioned	correct	ok	not_mentioned	released	option_probability
Clef-flash	imcs21	test	10425421	symptom_188	10425421	0.002464794	23.403409542050213	not_mentioned	0.6352	not_mentioned	correct	ok	not_mentioned	released	option_probability
Clef-flash	imcs21	test	10425421	symptom_189	10425421	0.002464794	23.403409542050213	not_mentioned	0.5675	not_mentioned	correct	ok	not_mentioned	released	option_probability
Clef-flash	imcs21	test	10425421	symptom_190	10425421	0.002464794	23.403409542050213	not_mentioned	0.7427	not_mentioned	correct	ok	not_mentioned	released	option_probability
Clef-flash	imcs21	test	10425421	symptom_191	10425421	0.002464794	23.403409542050213	not_mentioned	0.7647	not_mentioned	correct	ok	not_mentioned	released	option_probability
Clef-flash	imcs21	test	10425421	symptom_192	10425421	0.002464794	23.403409542050213	not_mentioned	0.9285	not_mentioned	correct	ok	not_mentioned	released	option_probability
Clef-flash	imcs21	test	10425421	symptom_193	10425421	0.002464794	23.403409542050213	not_mentioned	0.9642	not_mentioned	correct	ok	not_mentioned	released	option_probability
Clef-flash	imcs21	test	10425421	symptom_194	10425421	0.002464794	23.403409542050213	not_mentioned	0.9612	not_mentioned	correct	ok	not_mentioned	released	option_probability
Clef-flash	imcs21	test	10425421	symptom_195	10425421	0.002464794	23.403409542050213	not_mentioned	0.9866	not_mentioned	correct	ok	not_mentioned	released	option_probability
Clef-flash	imcs21	test	10425421	symptom_196	10425421	0.002464794	23.403409542050213	not_mentioned	0.9837	not_mentioned	correct	ok	not_mentioned	released	option_probability
Clef-flash	imcs21	test	10425421	symptom_197	10425421	0.002464794	23.403409542050213	not_mentioned	0.9683	not_mentioned	correct	ok	not_mentioned	released	option_probability
Clef-flash	imcs21	test	10425421	symptom_198	10425421	0.002464794	23.403409542050213	not_mentioned	0.8803	not_mentioned	correct	ok	not_mentioned	released	option_probability
Clef-flash	imcs21	test	10425421	symptom_199	10425421	0.002464794	23.403409542050213	not_mentioned	0.9613	not_mentioned	correct	ok	not_mentioned	released	option_probability
Clef-flash	imcs21	test	10425421	symptom_200	10425421	0.002464794	23.403409542050213	not_mentioned	0.8822	not_mentioned	correct	ok	not_mentioned	released	option_probability
Clef-flash	imcs21	test	10425421	symptom_201	10425421	0.002464794	23.403409542050213	not_mentioned	0.9358	not_mentioned	correct	ok	not_mentioned	released	option_probability
Clef-flash	imcs21	test	10425421	symptom_202	10425421	0.002464794	23.403409542050213	positive	0.7511	not_mentioned	incorrect	ok	not_mentioned	released	option_probability
Clef-flash	imcs21	test	10425421	symptom_203	10425421	0.002464794	23.403409542050213	not_mentioned	0.8787	not_mentioned	correct	ok	not_mentioned	released	option_probability
Clef-flash	imcs21	test	10425421	symptom_204	10425421	0.002464794	23.403409542050213	not_mentioned	0.9454	not_mentioned	correct	ok	not_mentioned	released	option_probability
Clef-flash	imcs21	test	10425421	symptom_205	10425421	0.002464794	23.403409542050213	not_mentioned	0.952	not_mentioned	correct	ok	not_mentioned	released	option_probability
Clef-flash	imcs21	test	10425421	symptom_206	10425421	0.002464794	23.403409542050213	not_mentioned	0.9565	not_mentioned	correct	ok	not_mentioned	released	option_probability
Clef-flash	imcs21	test	10425421	symptom_207	10425421	0.002464794	23.403409542050213	not_mentioned	0.8463	not_mentioned	correct	ok	not_mentioned	released	option_probability
Clef-flash	imcs21	test	10425421	symptom_208	10425421	0.002464794	23.403409542050213	not_mentioned	0.9242	not_mentioned	correct	ok	not_mentioned	released	option_probability
Clef-flash	imcs21	test	10425421	symptom_209	10425421	0.002464794	23.403409542050213	not_mentioned	0.9784	not_mentioned	correct	ok	not_mentioned	released	option_probability
Clef-flash	imcs21	test	10425421	symptom_210	10425421	0.002464794	23.403409542050213	not_mentioned	0.9365	not_mentioned	correct	ok	not_mentioned	released	option_probability
Clef-flash	imcs21	test	10425421	symptom_211	10425421	0.002464794	23.403409542050213	not_mentioned	0.8258	not_mentioned	correct	ok	not_mentioned	released	option_probability
Clef-flash	imcs21	test	10425421	symptom_212	10425421	0.002464794	23.403409542050213	not_mentioned	0.8373	not_mentioned	correct	ok	not_mentioned	released	option_probability
Clef-flash	imcs21	test	10425421	symptom_213	10425421	0.002464794	23.403409542050213	not_mentioned	0.9001	not_mentioned	correct	ok	not_mentioned	released	option_probability
Clef-flash	imcs21	test	10425421	symptom_214	10425421	0.002464794	23.403409542050213	not_mentioned	0.9672	not_mentioned	correct	ok	not_mentioned	released	option_probability
Clef-flash	imcs21	test	10425421	symptom_215	10425421	0.002464794	23.403409542050213	not_mentioned	0.9786	not_mentioned	correct	ok	not_mentioned	released	option_probability
Clef-flash	imcs21	test	10425421	symptom_216	10425421	0.002464794	23.403409542050213	not_mentioned	0.9527	not_mentioned	correct	ok	not_mentioned	released	option_probability
Clef-flash	imcs21	test	10425421	symptom_217	10425421	0.002464794	23.403409542050213	not_mentioned	0.9714	not_mentioned	correct	ok	not_mentioned	released	option_probability
Clef-flash	imcs21	test	10425421	symptom_218	10425421	0.002464794	23.403409542050213	not_mentioned	0.9576	not_mentioned	correct	ok	not_mentioned	released	option_probability
Clef-flash	imcs21	test	10425421	symptom_219	10425421	0.002464794	23.403409542050213	not_mentioned	0.9585	not_mentioned	correct	ok	not_mentioned	released	option_probability
Clef-flash	imcs21	test	10425421	symptom_220	10425421	0.002464794	23.403409542050213	uncertain	0.4172	not_mentioned	incorrect	ok	not_mentioned	released	option_probability
Clef-flash	imcs21	test	10425421	symptom_221	10425421	0.002464794	23.403409542050213	not_mentioned	0.9646	not_mentioned	correct	ok	not_mentioned	released	option_probability
Clef-flash	imcs21	test	10425421	symptom_222	10425421	0.002464794	23.403409542050213	not_mentioned	0.8051	not_mentioned	correct	ok	not_mentioned	released	option_probability
Clef-flash	imcs21	test	10425421	symptom_223	10425421	0.002464794	23.403409542050213	not_mentioned	0.9709	not_mentioned	correct	ok	not_mentioned	released	option_probability
Clef-flash	imcs21	test	10425421	symptom_224	10425421	0.002464794	23.403409542050213	not_mentioned	0.9151	not_mentioned	correct	ok	not_mentioned	released	option_probability
Clef-flash	imcs21	test	10425421	symptom_225	10425421	0.002464794	23.403409542050213	not_mentioned	0.8212	not_mentioned	correct	ok	not_mentioned	released	option_probability
Clef-flash	imcs21	test	10425421	symptom_226	10425421	0.002464794	23.403409542050213	not_mentioned	0.9101	not_mentioned	correct	ok	not_mentioned	released	option_probability
Clef-flash	imcs21	test	10425421	symptom_227	10425421	0.002464794	23.403409542050213	not_mentioned	0.688	not_mentioned	correct	ok	not_mentioned	released	option_probability
Clef-flash	imcs21	test	10425421	symptom_228	10425421	0.002464794	23.403409542050213	not_mentioned	0.9732	not_mentioned	correct	ok	not_mentioned	released	option_probability
Clef-flash	imcs21	test	10425421	symptom_229	10425421	0.002464794	23.403409542050213	not_mentioned	0.9187	not_mentioned	correct	ok	not_mentioned	released	option_probability
Clef-flash	imcs21	test	10425421	symptom_230	10425421	0.002464794	23.403409542050213	not_mentioned	0.8018	not_mentioned	correct	ok	not_mentioned	released	option_probability
Clef-flash	imcs21	test	10425421	symptom_231	10425421	0.002464794	23.403409542050213	not_mentioned	0.8892	not_mentioned	correct	ok	not_mentioned	released	option_probability
Clef-flash	imcs21	test	10425421	symptom_232	10425421	0.002464794	23.403409542050213	not_mentioned	0.9108	not_mentioned	correct	ok	not_mentioned	released	option_probability
Clef-flash	imcs21	test	10425421	symptom_233	10425421	0.002464794	23.403409542050213	not_mentioned	0.8935	not_mentioned	correct	ok	not_mentioned	released	option_probability
Clef-flash	imcs21	test	10425421	symptom_234	10425421	0.002464794	23.403409542050213	not_mentioned	0.9492	not_mentioned	correct	ok	not_mentioned	released	option_probability
Clef-flash	imcs21	test	10425421	symptom_235	10425421	0.002464794	23.403409542050213	not_mentioned	0.8733	not_mentioned	correct	ok	not_mentioned	released	option_probability
Clef-flash	imcs21	test	10425421	symptom_236	10425421	0.002464794	23.403409542050213	not_mentioned	0.9732	not_mentioned	correct	ok	not_mentioned	released	option_probability
Clef-flash	imcs21	test	10425421	symptom_237	10425421	0.002464794	23.403409542050213	not_mentioned	0.7503	not_mentioned	correct	ok	not_mentioned	released	option_probability
Clef-flash	imcs21	test	10425421	symptom_238	10425421	0.002464794	23.403409542050213	not_mentioned	0.8322	not_mentioned	correct	ok	not_mentioned	released	option_probability
Clef-flash	imcs21	test	10425421	symptom_239	10425421	0.002464794	23.403409542050213	not_mentioned	0.9752	not_mentioned	correct	ok	not_mentioned	released	option_probability
Clef-flash	imcs21	test	10425421	symptom_240	10425421	0.002464794	23.403409542050213	not_mentioned	0.8192	not_mentioned	correct	ok	not_mentioned	released	option_probability
Clef-flash	imcs21	test	10425421	symptom_241	10425421	0.002464794	23.403409542050213	not_mentioned	0.9637	not_mentioned	correct	ok	not_mentioned	released	option_probability
Clef-flash	imcs21	test	10425421	symptom_242	10425421	0.002464794	23.403409542050213	not_mentioned	0.968	not_mentioned	correct	ok	not_mentioned	released	option_probability
Clef-flash	imcs21	test	10425421	symptom_243	10425421	0.002464794	23.403409542050213	not_mentioned	0.8357	not_mentioned	correct	ok	not_mentioned	released	option_probability
Clef-flash	imcs21	test	10425421	symptom_244	10425421	0.002464794	23.403409542050213	not_mentioned	0.5367	not_mentioned	correct	ok	not_mentioned	released	option_probability
Clef-flash	imcs21	test	10425421	symptom_245	10425421	0.002464794	23.403409542050213	not_mentioned	0.7619	not_mentioned	correct	ok	not_mentioned	released	option_probability
Clef-flash	imcs21	test	10425421	symptom_246	10425421	0.002464794	23.403409542050213	not_mentioned	0.8525	not_mentioned	correct	ok	not_mentioned	released	option_probability
Clef-flash	imcs21	test	10425421	symptom_247	10425421	0.002464794	23.403409542050213	not_mentioned	0.8811	not_mentioned	correct	ok	not_mentioned	released	option_probability
Clef-flash	imcs21	test	10425421	symptom_248	10425421	0.002464794	23.403409542050213	not_mentioned	0.9407	not_mentioned	correct	ok	not_mentioned	released	option_probability
Clef-flash	imcs21	test	10425421	symptom_249	10425421	0.002464794	23.403409542050213	not_mentioned	0.7347	not_mentioned	correct	ok	not_mentioned	released	option_probability
Clef-flash	imcs21	test	10425421	symptom_250	10425421	0.002464794	23.403409542050213	not_mentioned	0.8731	not_mentioned	correct	ok	not_mentioned	released	option_probability
Clef-flash	imcs21	test	10425421	symptom_251	10425421	0.002464794	23.403409542050213	not_mentioned	0.8262	not_mentioned	correct	ok	not_mentioned	released	option_probability
Clef-flash	imcs21	test	10425421	symptom_252	10425421	0.002464794	23.403409542050213	not_mentioned	0.9284	not_mentioned	correct	ok	not_mentioned	released	option_probability
Clef-flash	imcs21	test	10425421	symptom_253	10425421	0.002464794	23.403409542050213	not_mentioned	0.9513	not_mentioned	correct	ok	not_mentioned	released	option_probability
Clef-flash	imcs21	test	10425421	symptom_254	10425421	0.002464794	23.403409542050213	uncertain	0.4335	not_mentioned	incorrect	ok	not_mentioned	released	option_probability
Clef-flash	imcs21	test	10425421	symptom_255	10425421	0.002464794	23.403409542050213	not_mentioned	0.9367	not_mentioned	correct	ok	not_mentioned	released	option_probability
Clef-flash	imcs21	test	10425421	symptom_256	10425421	0.002464794	23.403409542050213	not_mentioned	0.9194	not_mentioned	correct	ok	not_mentioned	released	option_probability
Clef-flash	imcs21	test	10425421	symptom_257	10425421	0.002464794	23.403409542050213	not_mentioned	0.9747	not_mentioned	correct	ok	not_mentioned	released	option_probability
Clef-flash	imcs21	test	10425421	symptom_258	10425421	0.002464794	23.403409542050213	not_mentioned	0.974	not_mentioned	correct	ok	not_mentioned	released	option_probability
Clef-flash	imcs21	test	10425421	symptom_259	10425421	0.002464794	23.403409542050213	not_mentioned	0.9654	not_mentioned	correct	ok	not_mentioned	released	option_probability
Clef-flash	imcs21	test	10425421	symptom_260	10425421	0.002464794	23.403409542050213	uncertain	0.4618	not_mentioned	incorrect	ok	not_mentioned	released	option_probability
Clef-flash	imcs21	test	10425421	symptom_261	10425421	0.002464794	23.403409542050213	not_mentioned	0.9868	not_mentioned	correct	ok	not_mentioned	released	option_probability
Clef-flash	imcs21	test	10425421	symptom_262	10425421	0.002464794	23.403409542050213	not_mentioned	0.8914	not_mentioned	correct	ok	not_mentioned	released	option_probability
Clef-flash	imcs21	test	10425421	symptom_263	10425421	0.002464794	23.403409542050213	not_mentioned	0.9176	not_mentioned	correct	ok	not_mentioned	released	option_probability
Clef-flash	imcs21	test	10425421	symptom_264	10425421	0.002464794	23.403409542050213	not_mentioned	0.9748	not_mentioned	correct	ok	not_mentioned	released	option_probability
Clef-flash	imcs21	test	10425421	symptom_265	10425421	0.002464794	23.403409542050213	not_mentioned	0.9772	not_mentioned	correct	ok	not_mentioned	released	option_probability
Clef-flash	imcs21	test	10425421	symptom_266	10425421	0.002464794	23.403409542050213	not_mentioned	0.9814	not_mentioned	correct	ok	not_mentioned	released	option_probability
Clef-flash	imcs21	test	10425421	symptom_267	10425421	0.002464794	23.403409542050213	uncertain	0.6953	not_mentioned	incorrect	ok	not_mentioned	released	option_probability
Clef-flash	imcs21	test	10425421	symptom_268	10425421	0.002464794	23.403409542050213	not_mentioned	0.9745	not_mentioned	correct	ok	not_mentioned	released	option_probability
Clef-flash	imcs21	test	10425421	symptom_269	10425421	0.002464794	23.403409542050213	not_mentioned	0.9804	not_mentioned	correct	ok	not_mentioned	released	option_probability
Clef-flash	imcs21	test	10425421	symptom_270	10425421	0.002464794	23.403409542050213	not_mentioned	0.6871	not_mentioned	correct	ok	not_mentioned	released	option_probability
Clef-flash	imcs21	test	10425421	symptom_271	10425421	0.002464794	23.403409542050213	not_mentioned	0.8844	not_mentioned	correct	ok	not_mentioned	released	option_probability
Clef-flash	imcs21	test	10425421	symptom_272	10425421	0.002464794	23.403409542050213	not_mentioned	0.896	not_mentioned	correct	ok	not_mentioned	released	option_probability
Clef-flash	imcs21	test	10425421	symptom_273	10425421	0.002464794	23.403409542050213	not_mentioned	0.8916	not_mentioned	correct	ok	not_mentioned	released	option_probability
Clef-flash	imcs21	test	10425421	symptom_274	10425421	0.002464794	23.403409542050213	not_mentioned	0.9182	not_mentioned	correct	ok	not_mentioned	released	option_probability
Clef-flash	imcs21	test	10425421	symptom_275	10425421	0.002464794	23.403409542050213	not_mentioned	0.8643	not_mentioned	correct	ok	not_mentioned	released	option_probability
Clef-flash	imcs21	test	10425421	symptom_276	10425421	0.002464794	23.403409542050213	not_mentioned	0.9826	not_mentioned	correct	ok	not_mentioned	released	option_probability
Clef-flash	imcs21	test	10425421	symptom_277	10425421	0.002464794	23.403409542050213	not_mentioned	0.8875	not_mentioned	correct	ok	not_mentioned	released	option_probability
Clef-flash	imcs21	test	10425421	symptom_278	10425421	0.002464794	23.403409542050213	not_mentioned	0.9787	not_mentioned	correct	ok	not_mentioned	released	option_probability
Clef-flash	imcs21	test	10425421	symptom_279	10425421	0.002464794	23.403409542050213	not_mentioned	0.972	not_mentioned	correct	ok	not_mentioned	released	option_probability
Clef-flash	imcs21	test	10425421	symptom_280	10425421	0.002464794	23.403409542050213	not_mentioned	0.8241	not_mentioned	correct	ok	not_mentioned	released	option_probability
Clef-flash	imcs21	test	10425421	symptom_281	10425421	0.002464794	23.403409542050213	not_mentioned	0.9544	not_mentioned	correct	ok	not_mentioned	released	option_probability
Clef-flash	imcs21	test	10425421	symptom_282	10425421	0.002464794	23.403409542050213	not_mentioned	0.7007	not_mentioned	correct	ok	not_mentioned	released	option_probability
Clef-flash	imcs21	test	10425421	symptom_283	10425421	0.002464794	23.403409542050213	not_mentioned	0.9005	not_mentioned	correct	ok	not_mentioned	released	option_probability
Clef-flash	imcs21	test	10425421	symptom_284	10425421	0.002464794	23.403409542050213	not_mentioned	0.9286	not_mentioned	correct	ok	not_mentioned	released	option_probability
Clef-flash	imcs21	test	10425421	symptom_285	10425421	0.002464794	23.403409542050213	not_mentioned	0.7856	not_mentioned	correct	ok	not_mentioned	released	option_probability
Clef-flash	imcs21	test	10425421	symptom_286	10425421	0.002464794	23.403409542050213	not_mentioned	0.8861	not_mentioned	correct	ok	not_mentioned	released	option_probability
Clef-flash	imcs21	test	10425421	symptom_287	10425421	0.002464794	23.403409542050213	not_mentioned	0.9536	not_mentioned	correct	ok	not_mentioned	released	option_probability
Clef-flash	imcs21	test	10425421	symptom_288	10425421	0.002464794	23.403409542050213	not_mentioned	0.9688	not_mentioned	correct	ok	not_mentioned	released	option_probability
Clef-flash	imcs21	test	10425421	symptom_289	10425421	0.002464794	23.403409542050213	not_mentioned	0.7237	not_mentioned	correct	ok	not_mentioned	released	option_probability
Clef-flash	imcs21	test	10425421	symptom_290	10425421	0.002464794	23.403409542050213	not_mentioned	0.8042	not_mentioned	correct	ok	not_mentioned	released	option_probability
Clef-flash	imcs21	test	10425421	symptom_291	10425421	0.002464794	23.403409542050213	not_mentioned	0.8614	not_mentioned	correct	ok	not_mentioned	released	option_probability
Clef-flash	imcs21	test	10425421	symptom_292	10425421	0.002464794	23.403409542050213	not_mentioned	0.9611	not_mentioned	correct	ok	not_mentioned	released	option_probability
Clef-flash	imcs21	test	10425421	symptom_293	10425421	0.002464794	23.403409542050213	not_mentioned	0.9286	not_mentioned	correct	ok	not_mentioned	released	option_probability
Clef-flash	imcs21	test	10425421	symptom_294	10425421	0.002464794	23.403409542050213	not_mentioned	0.8759	not_mentioned	correct	ok	not_mentioned	released	option_probability
Clef-flash	imcs21	test	10425421	symptom_295	10425421	0.002464794	23.403409542050213	not_mentioned	0.7894	not_mentioned	correct	ok	not_mentioned	released	option_probability
Clef-flash	imcs21	test	10425421	symptom_296	10425421	0.002464794	23.403409542050213	not_mentioned	0.8856	not_mentioned	correct	ok	not_mentioned	released	option_probability
Clef-flash	imcs21	test	10425421	symptom_297	10425421	0.002464794	23.403409542050213	not_mentioned	0.776	not_mentioned	correct	ok	not_mentioned	released	option_probability
Clef-flash	imcs21	test	10425421	symptom_298	10425421	0.002464794	23.403409542050213	not_mentioned	0.9631	not_mentioned	correct	ok	not_mentioned	released	option_probability
Clef-flash	imcs21	test	10425421	symptom_299	10425421	0.002464794	23.403409542050213	not_mentioned	0.9738	not_mentioned	correct	ok	not_mentioned	released	option_probability
Clef-flash	imcs21	test	10425421	symptom_300	10425421	0.002464794	23.403409542050213	not_mentioned	0.9138000000000001	not_mentioned	correct	ok	not_mentioned	released	option_probability
Clef-flash	imcs21	test	10425421	symptom_301	10425421	0.002464794	23.403409542050213	not_mentioned	0.5543	not_mentioned	correct	ok	not_mentioned	released	option_probability
Clef-flash	imcs21	test	10425421	symptom_302	10425421	0.002464794	23.403409542050213	not_mentioned	0.571	not_mentioned	correct	ok	not_mentioned	released	option_probability
Clef-flash	imcs21	test	10425421	symptom_303	10425421	0.002464794	23.403409542050213	not_mentioned	0.9628	not_mentioned	correct	ok	not_mentioned	released	option_probability
Clef-flash	imcs21	test	10425421	symptom_304	10425421	0.002464794	23.403409542050213	not_mentioned	0.872	not_mentioned	correct	ok	not_mentioned	released	option_probability
Clef-flash	imcs21	test	10425421	symptom_305	10425421	0.002464794	23.403409542050213	not_mentioned	0.8717	not_mentioned	correct	ok	not_mentioned	released	option_probability
Clef-flash	imcs21	test	10425421	symptom_306	10425421	0.002464794	23.403409542050213	not_mentioned	0.9683	not_mentioned	correct	ok	not_mentioned	released	option_probability
Clef-flash	imcs21	test	10425421	symptom_307	10425421	0.002464794	23.403409542050213	not_mentioned	0.9189	not_mentioned	correct	ok	not_mentioned	released	option_probability
Clef-flash	imcs21	test	10425421	symptom_308	10425421	0.002464794	23.403409542050213	not_mentioned	0.7381	not_mentioned	correct	ok	not_mentioned	released	option_probability
Clef-flash	imcs21	test	10425421	symptom_309	10425421	0.002464794	23.403409542050213	not_mentioned	0.7279	not_mentioned	correct	ok	not_mentioned	released	option_probability
Clef-flash	imcs21	test	10425421	symptom_310	10425421	0.002464794	23.403409542050213	not_mentioned	0.9614	not_mentioned	correct	ok	not_mentioned	released	option_probability
Clef-flash	imcs21	test	10425421	symptom_311	10425421	0.002464794	23.403409542050213	not_mentioned	0.7967	not_mentioned	correct	ok	not_mentioned	released	option_probability
Clef-flash	imcs21	test	10425421	symptom_312	10425421	0.002464794	23.403409542050213	not_mentioned	0.735	not_mentioned	correct	ok	not_mentioned	released	option_probability
Clef-flash	imcs21	test	10425421	symptom_313	10425421	0.002464794	23.403409542050213	not_mentioned	0.7729	not_mentioned	correct	ok	not_mentioned	released	option_probability
Clef-flash	imcs21	test	10425421	symptom_314	10425421	0.002464794	23.403409542050213	not_mentioned	0.889	not_mentioned	correct	ok	not_mentioned	released	option_probability
Clef-flash	imcs21	test	10425421	symptom_315	10425421	0.002464794	23.403409542050213	not_mentioned	0.9746	not_mentioned	correct	ok	not_mentioned	released	option_probability
Clef-flash	imcs21	test	10425421	symptom_316	10425421	0.002464794	23.403409542050213	not_mentioned	0.7414000000000001	not_mentioned	correct	ok	not_mentioned	released	option_probability
Clef-flash	imcs21	test	10425421	symptom_317	10425421	0.002464794	23.403409542050213	not_mentioned	0.903	not_mentioned	correct	ok	not_mentioned	released	option_probability
Clef-flash	imcs21	test	10425421	symptom_318	10425421	0.002464794	23.403409542050213	not_mentioned	0.9278	not_mentioned	correct	ok	not_mentioned	released	option_probability
Clef-flash	imcs21	test	10425421	symptom_319	10425421	0.002464794	23.403409542050213	negative	0.3295	not_mentioned	incorrect	ok	not_mentioned	released	option_probability
Clef-flash	imcs21	test	10425421	symptom_320	10425421	0.002464794	23.403409542050213	not_mentioned	0.9419	not_mentioned	correct	ok	not_mentioned	released	option_probability
Clef-flash	imcs21	test	10425421	symptom_321	10425421	0.002464794	23.403409542050213	not_mentioned	0.9546	not_mentioned	correct	ok	not_mentioned	released	option_probability
Clef-flash	imcs21	test	10425421	symptom_322	10425421	0.002464794	23.403409542050213	not_mentioned	0.9641	not_mentioned	correct	ok	not_mentioned	released	option_probability
Clef-flash	imcs21	test	10425421	symptom_323	10425421	0.002464794	23.403409542050213	not_mentioned	0.9608	not_mentioned	correct	ok	not_mentioned	released	option_probability
Clef-flash	imcs21	test	10425421	symptom_324	10425421	0.002464794	23.403409542050213	not_mentioned	0.9591	not_mentioned	correct	ok	not_mentioned	released	option_probability
Clef-flash	imcs21	test	10425421	symptom_325	10425421	0.002464794	23.403409542050213	not_mentioned	0.9562	not_mentioned	correct	ok	not_mentioned	released	option_probability
Clef-flash	imcs21	test	10425421	symptom_326	10425421	0.002464794	23.403409542050213	not_mentioned	0.9684	not_mentioned	correct	ok	not_mentioned	released	option_probability
Clef-flash	imcs21	test	10425421	symptom_327	10425421	0.002464794	23.403409542050213	not_mentioned	0.8645	not_mentioned	correct	ok	not_mentioned	released	option_probability
Clef-flash	imcs21	test	10425421	symptom_328	10425421	0.002464794	23.403409542050213	not_mentioned	0.7669	not_mentioned	correct	ok	not_mentioned	released	option_probability
Clef-flash	imcs21	test	10425421	symptom_329	10425421	0.002464794	23.403409542050213	not_mentioned	0.9505	not_mentioned	correct	ok	not_mentioned	released	option_probability
Clef-flash	imcs21	test	10425421	symptom_330	10425421	0.002464794	23.403409542050213	not_mentioned	0.9489	not_mentioned	correct	ok	not_mentioned	released	option_probability
Clef-flash	imcs21	test	10426114	symptom_000	10426114	0.002463198	16.53594237496145	positive	0.8048	positive	correct	ok	positive	released	option_probability
Clef-flash	imcs21	test	10426114	symptom_001	10426114	0.002463198	16.53594237496145	not_mentioned	0.8848	not_mentioned	correct	ok	not_mentioned	released	option_probability
Clef-flash	imcs21	test	10426114	symptom_002	10426114	0.002463198	16.53594237496145	uncertain	0.4461	uncertain	correct	ok	uncertain	released	option_probability
Clef-flash	imcs21	test	10426114	symptom_003	10426114	0.002463198	16.53594237496145	not_mentioned	0.944	not_mentioned	correct	ok	not_mentioned	released	option_probability
Clef-flash	imcs21	test	10426114	symptom_004	10426114	0.002463198	16.53594237496145	not_mentioned	0.9603	not_mentioned	correct	ok	not_mentioned	released	option_probability
Clef-flash	imcs21	test	10426114	symptom_005	10426114	0.002463198	16.53594237496145	positive	0.7691	positive	correct	ok	positive	released	option_probability
Clef-flash	imcs21	test	10426114	symptom_006	10426114	0.002463198	16.53594237496145	not_mentioned	0.6537	uncertain	incorrect	ok	uncertain	released	option_probability
Clef-flash	imcs21	test	10426114	symptom_007	10426114	0.002463198	16.53594237496145	not_mentioned	0.947	not_mentioned	correct	ok	not_mentioned	released	option_probability
Clef-flash	imcs21	test	10426114	symptom_008	10426114	0.002463198	16.53594237496145	not_mentioned	0.9698	not_mentioned	correct	ok	not_mentioned	released	option_probability
Clef-flash	imcs21	test	10426114	symptom_009	10426114	0.002463198	16.53594237496145	not_mentioned	0.9491	not_mentioned	correct	ok	not_mentioned	released	option_probability
Clef-flash	imcs21	test	10426114	symptom_010	10426114	0.002463198	16.53594237496145	not_mentioned	0.9108	not_mentioned	correct	ok	not_mentioned	released	option_probability
Clef-flash	imcs21	test	10426114	symptom_011	10426114	0.002463198	16.53594237496145	uncertain	0.8211	not_mentioned	incorrect	ok	not_mentioned	released	option_probability
Clef-flash	imcs21	test	10426114	symptom_012	10426114	0.002463198	16.53594237496145	uncertain	0.6043	not_mentioned	incorrect	ok	not_mentioned	released	option_probability
Clef-flash	imcs21	test	10426114	symptom_013	10426114	0.002463198	16.53594237496145	not_mentioned	0.9331	not_mentioned	correct	ok	not_mentioned	released	option_probability
Clef-flash	imcs21	test	10426114	symptom_014	10426114	0.002463198	16.53594237496145	not_mentioned	0.8068	not_mentioned	correct	ok	not_mentioned	released	option_probability
Clef-flash	imcs21	test	10426114	symptom_015	10426114	0.002463198	16.53594237496145	not_mentioned	0.8487	not_mentioned	correct	ok	not_mentioned	released	option_probability
Clef-flash	imcs21	test	10426114	symptom_016	10426114	0.002463198	16.53594237496145	not_mentioned	0.9741	not_mentioned	correct	ok	not_mentioned	released	option_probability
Clef-flash	imcs21	test	10426114	symptom_017	10426114	0.002463198	16.53594237496145	not_mentioned	0.6932	not_mentioned	correct	ok	not_mentioned	released	option_probability
Clef-flash	imcs21	test	10426114	symptom_018	10426114	0.002463198	16.53594237496145	not_mentioned	0.8962	not_mentioned	correct	ok	not_mentioned	released	option_probability
Clef-flash	imcs21	test	10426114	symptom_019	10426114	0.002463198	16.53594237496145	not_mentioned	0.8846	not_mentioned	correct	ok	not_mentioned	released	option_probability
Clef-flash	imcs21	test	10426114	symptom_020	10426114	0.002463198	16.53594237496145	not_mentioned	0.9784	not_mentioned	correct	ok	not_mentioned	released	option_probability
Clef-flash	imcs21	test	10426114	symptom_021	10426114	0.002463198	16.53594237496145	not_mentioned	0.9388	not_mentioned	correct	ok	not_mentioned	released	option_probability
Clef-flash	imcs21	test	10426114	symptom_022	10426114	0.002463198	16.53594237496145	not_mentioned	0.5277	not_mentioned	correct	ok	not_mentioned	released	option_probability
Clef-flash	imcs21	test	10426114	symptom_023	10426114	0.002463198	16.53594237496145	not_mentioned	0.973	not_mentioned	correct	ok	not_mentioned	released	option_probability
Clef-flash	imcs21	test	10426114	symptom_024	10426114	0.002463198	16.53594237496145	not_mentioned	0.5617	not_mentioned	correct	ok	not_mentioned	released	option_probability
Clef-flash	imcs21	test	10426114	symptom_025	10426114	0.002463198	16.53594237496145	not_mentioned	0.959	not_mentioned	correct	ok	not_mentioned	released	option_probability
Clef-flash	imcs21	test	10426114	symptom_026	10426114	0.002463198	16.53594237496145	not_mentioned	0.2773	not_mentioned	correct	ok	not_mentioned	released	option_probability
Clef-flash	imcs21	test	10426114	symptom_027	10426114	0.002463198	16.53594237496145	not_mentioned	0.9458	not_mentioned	correct	ok	not_mentioned	released	option_probability
Clef-flash	imcs21	test	10426114	symptom_028	10426114	0.002463198	16.53594237496145	not_mentioned	0.4685	not_mentioned	correct	ok	not_mentioned	released	option_probability
Clef-flash	imcs21	test	10426114	symptom_029	10426114	0.002463198	16.53594237496145	not_mentioned	0.9764	not_mentioned	correct	ok	not_mentioned	released	option_probability
Clef-flash	imcs21	test	10426114	symptom_030	10426114	0.002463198	16.53594237496145	negative	0.8298	not_mentioned	incorrect	ok	not_mentioned	released	option_probability
Clef-flash	imcs21	test	10426114	symptom_031	10426114	0.002463198	16.53594237496145	not_mentioned	0.9558	not_mentioned	correct	ok	not_mentioned	released	option_probability
Clef-flash	imcs21	test	10426114	symptom_032	10426114	0.002463198	16.53594237496145	not_mentioned	0.976	not_mentioned	correct	ok	not_mentioned	released	option_probability
Clef-flash	imcs21	test	10426114	symptom_033	10426114	0.002463198	16.53594237496145	not_mentioned	0.9443	not_mentioned	correct	ok	not_mentioned	released	option_probability
Clef-flash	imcs21	test	10426114	symptom_034	10426114	0.002463198	16.53594237496145	not_mentioned	0.9777	not_mentioned	correct	ok	not_mentioned	released	option_probability
Clef-flash	imcs21	test	10426114	symptom_035	10426114	0.002463198	16.53594237496145	uncertain	0.4393	not_mentioned	incorrect	ok	not_mentioned	released	option_probability
Clef-flash	imcs21	test	10426114	symptom_036	10426114	0.002463198	16.53594237496145	uncertain	0.86	uncertain	correct	ok	uncertain	released	option_probability
Clef-flash	imcs21	test	10426114	symptom_037	10426114	0.002463198	16.53594237496145	not_mentioned	0.8829	not_mentioned	correct	ok	not_mentioned	released	option_probability
Clef-flash	imcs21	test	10426114	symptom_038	10426114	0.002463198	16.53594237496145	not_mentioned	0.8229	not_mentioned	correct	ok	not_mentioned	released	option_probability
Clef-flash	imcs21	test	10426114	symptom_039	10426114	0.002463198	16.53594237496145	not_mentioned	0.9544	not_mentioned	correct	ok	not_mentioned	released	option_probability
Clef-flash	imcs21	test	10426114	symptom_040	10426114	0.002463198	16.53594237496145	not_mentioned	0.3932	not_mentioned	correct	ok	not_mentioned	released	option_probability
Clef-flash	imcs21	test	10426114	symptom_041	10426114	0.002463198	16.53594237496145	not_mentioned	0.966	not_mentioned	correct	ok	not_mentioned	released	option_probability
Clef-flash	imcs21	test	10426114	symptom_042	10426114	0.002463198	16.53594237496145	positive	0.5669	not_mentioned	incorrect	ok	not_mentioned	released	option_probability
Clef-flash	imcs21	test	10426114	symptom_043	10426114	0.002463198	16.53594237496145	not_mentioned	0.4951	not_mentioned	correct	ok	not_mentioned	released	option_probability
Clef-flash	imcs21	test	10426114	symptom_044	10426114	0.002463198	16.53594237496145	uncertain	0.3928	not_mentioned	incorrect	ok	not_mentioned	released	option_probability
Clef-flash	imcs21	test	10426114	symptom_045	10426114	0.002463198	16.53594237496145	not_mentioned	0.9341	not_mentioned	correct	ok	not_mentioned	released	option_probability
Clef-flash	imcs21	test	10426114	symptom_046	10426114	0.002463198	16.53594237496145	not_mentioned	0.6081	not_mentioned	correct	ok	not_mentioned	released	option_probability
Clef-flash	imcs21	test	10426114	symptom_047	10426114	0.002463198	16.53594237496145	uncertain	0.4872	not_mentioned	incorrect	ok	not_mentioned	released	option_probability
Clef-flash	imcs21	test	10426114	symptom_048	10426114	0.002463198	16.53594237496145	positive	0.5104	not_mentioned	incorrect	ok	not_mentioned	released	option_probability
Clef-flash	imcs21	test	10426114	symptom_049	10426114	0.002463198	16.53594237496145	not_mentioned	0.6934	not_mentioned	correct	ok	not_mentioned	released	option_probability
Clef-flash	imcs21	test	10426114	symptom_050	10426114	0.002463198	16.53594237496145	not_mentioned	0.8664	not_mentioned	correct	ok	not_mentioned	released	option_probability
Clef-flash	imcs21	test	10426114	symptom_051	10426114	0.002463198	16.53594237496145	not_mentioned	0.8316	not_mentioned	correct	ok	not_mentioned	released	option_probability
Clef-flash	imcs21	test	10426114	symptom_052	10426114	0.002463198	16.53594237496145	not_mentioned	0.4973	not_mentioned	correct	ok	not_mentioned	released	option_probability
Clef-flash	imcs21	test	10426114	symptom_053	10426114	0.002463198	16.53594237496145	not_mentioned	0.9198	not_mentioned	correct	ok	not_mentioned	released	option_probability
Clef-flash	imcs21	test	10426114	symptom_054	10426114	0.002463198	16.53594237496145	not_mentioned	0.952	not_mentioned	correct	ok	not_mentioned	released	option_probability
Clef-flash	imcs21	test	10426114	symptom_055	10426114	0.002463198	16.53594237496145	not_mentioned	0.9168	not_mentioned	correct	ok	not_mentioned	released	option_probability
Clef-flash	imcs21	test	10426114	symptom_056	10426114	0.002463198	16.53594237496145	not_mentioned	0.9787	not_mentioned	correct	ok	not_mentioned	released	option_probability
Clef-flash	imcs21	test	10426114	symptom_057	10426114	0.002463198	16.53594237496145	not_mentioned	0.8873	not_mentioned	correct	ok	not_mentioned	released	option_probability
Clef-flash	imcs21	test	10426114	symptom_058	10426114	0.002463198	16.53594237496145	not_mentioned	0.5962	not_mentioned	correct	ok	not_mentioned	released	option_probability
Clef-flash	imcs21	test	10426114	symptom_059	10426114	0.002463198	16.53594237496145	not_mentioned	0.9235	not_mentioned	correct	ok	not_mentioned	released	option_probability
Clef-flash	imcs21	test	10426114	symptom_060	10426114	0.002463198	16.53594237496145	not_mentioned	0.9576	not_mentioned	correct	ok	not_mentioned	released	option_probability
Clef-flash	imcs21	test	10426114	symptom_061	10426114	0.002463198	16.53594237496145	not_mentioned	0.9579	not_mentioned	correct	ok	not_mentioned	released	option_probability
Clef-flash	imcs21	test	10426114	symptom_062	10426114	0.002463198	16.53594237496145	not_mentioned	0.8581	not_mentioned	correct	ok	not_mentioned	released	option_probability
Clef-flash	imcs21	test	10426114	symptom_063	10426114	0.002463198	16.53594237496145	not_mentioned	0.7908	not_mentioned	correct	ok	not_mentioned	released	option_probability
Clef-flash	imcs21	test	10426114	symptom_064	10426114	0.002463198	16.53594237496145	not_mentioned	0.9675	not_mentioned	correct	ok	not_mentioned	released	option_probability
Clef-flash	imcs21	test	10426114	symptom_065	10426114	0.002463198	16.53594237496145	not_mentioned	0.9775	not_mentioned	correct	ok	not_mentioned	released	option_probability
Clef-flash	imcs21	test	10426114	symptom_066	10426114	0.002463198	16.53594237496145	not_mentioned	0.979	not_mentioned	correct	ok	not_mentioned	released	option_probability
Clef-flash	imcs21	test	10426114	symptom_067	10426114	0.002463198	16.53594237496145	not_mentioned	0.9647	not_mentioned	correct	ok	not_mentioned	released	option_probability
Clef-flash	imcs21	test	10426114	symptom_068	10426114	0.002463198	16.53594237496145	not_mentioned	0.3797	not_mentioned	correct	ok	not_mentioned	released	option_probability
Clef-flash	imcs21	test	10426114	symptom_069	10426114	0.002463198	16.53594237496145	not_mentioned	0.8565	not_mentioned	correct	ok	not_mentioned	released	option_probability
Clef-flash	imcs21	test	10426114	symptom_070	10426114	0.002463198	16.53594237496145	not_mentioned	0.9823	not_mentioned	correct	ok	not_mentioned	released	option_probability
Clef-flash	imcs21	test	10426114	symptom_071	10426114	0.002463198	16.53594237496145	not_mentioned	0.5711	not_mentioned	correct	ok	not_mentioned	released	option_probability
Clef-flash	imcs21	test	10426114	symptom_072	10426114	0.002463198	16.53594237496145	not_mentioned	0.9763	not_mentioned	correct	ok	not_mentioned	released	option_probability
Clef-flash	imcs21	test	10426114	symptom_073	10426114	0.002463198	16.53594237496145	not_mentioned	0.9683	not_mentioned	correct	ok	not_mentioned	released	option_probability
Clef-flash	imcs21	test	10426114	symptom_074	10426114	0.002463198	16.53594237496145	not_mentioned	0.9584	not_mentioned	correct	ok	not_mentioned	released	option_probability
Clef-flash	imcs21	test	10426114	symptom_075	10426114	0.002463198	16.53594237496145	not_mentioned	0.9635	not_mentioned	correct	ok	not_mentioned	released	option_probability
Clef-flash	imcs21	test	10426114	symptom_076	10426114	0.002463198	16.53594237496145	negative	0.5163	not_mentioned	incorrect	ok	not_mentioned	released	option_probability
Clef-flash	imcs21	test	10426114	symptom_077	10426114	0.002463198	16.53594237496145	not_mentioned	0.9131	not_mentioned	correct	ok	not_mentioned	released	option_probability
Clef-flash	imcs21	test	10426114	symptom_078	10426114	0.002463198	16.53594237496145	not_mentioned	0.4325	not_mentioned	correct	ok	not_mentioned	released	option_probability
Clef-flash	imcs21	test	10426114	symptom_079	10426114	0.002463198	16.53594237496145	not_mentioned	0.5752	not_mentioned	correct	ok	not_mentioned	released	option_probability
Clef-flash	imcs21	test	10426114	symptom_080	10426114	0.002463198	16.53594237496145	not_mentioned	0.917	not_mentioned	correct	ok	not_mentioned	released	option_probability
Clef-flash	imcs21	test	10426114	symptom_081	10426114	0.002463198	16.53594237496145	not_mentioned	0.9543	not_mentioned	correct	ok	not_mentioned	released	option_probability
Clef-flash	imcs21	test	10426114	symptom_082	10426114	0.002463198	16.53594237496145	not_mentioned	0.9783	not_mentioned	correct	ok	not_mentioned	released	option_probability
Clef-flash	imcs21	test	10426114	symptom_083	10426114	0.002463198	16.53594237496145	not_mentioned	0.7608	not_mentioned	correct	ok	not_mentioned	released	option_probability
Clef-flash	imcs21	test	10426114	symptom_084	10426114	0.002463198	16.53594237496145	positive	0.3225	not_mentioned	incorrect	ok	not_mentioned	released	option_probability
Clef-flash	imcs21	test	10426114	symptom_085	10426114	0.002463198	16.53594237496145	not_mentioned	0.7134	not_mentioned	correct	ok	not_mentioned	released	option_probability
Clef-flash	imcs21	test	10426114	symptom_086	10426114	0.002463198	16.53594237496145	not_mentioned	0.9391	not_mentioned	correct	ok	not_mentioned	released	option_probability
Clef-flash	imcs21	test	10426114	symptom_087	10426114	0.002463198	16.53594237496145	not_mentioned	0.9555	not_mentioned	correct	ok	not_mentioned	released	option_probability
Clef-flash	imcs21	test	10426114	symptom_088	10426114	0.002463198	16.53594237496145	not_mentioned	0.9444	not_mentioned	correct	ok	not_mentioned	released	option_probability
Clef-flash	imcs21	test	10426114	symptom_089	10426114	0.002463198	16.53594237496145	not_mentioned	0.8805	not_mentioned	correct	ok	not_mentioned	released	option_probability
Clef-flash	imcs21	test	10426114	symptom_090	10426114	0.002463198	16.53594237496145	not_mentioned	0.7639	not_mentioned	correct	ok	not_mentioned	released	option_probability
Clef-flash	imcs21	test	10426114	symptom_091	10426114	0.002463198	16.53594237496145	not_mentioned	0.331	not_mentioned	correct	ok	not_mentioned	released	option_probability
Clef-flash	imcs21	test	10426114	symptom_092	10426114	0.002463198	16.53594237496145	not_mentioned	0.9448	not_mentioned	correct	ok	not_mentioned	released	option_probability
Clef-flash	imcs21	test	10426114	symptom_093	10426114	0.002463198	16.53594237496145	not_mentioned	0.9839	not_mentioned	correct	ok	not_mentioned	released	option_probability
Clef-flash	imcs21	test	10426114	symptom_094	10426114	0.002463198	16.53594237496145	not_mentioned	0.6738	not_mentioned	correct	ok	not_mentioned	released	option_probability
Clef-flash	imcs21	test	10426114	symptom_095	10426114	0.002463198	16.53594237496145	not_mentioned	0.8582	not_mentioned	correct	ok	not_mentioned	released	option_probability
Clef-flash	imcs21	test	10426114	symptom_096	10426114	0.002463198	16.53594237496145	not_mentioned	0.9526	not_mentioned	correct	ok	not_mentioned	released	option_probability
Clef-flash	imcs21	test	10426114	symptom_097	10426114	0.002463198	16.53594237496145	not_mentioned	0.4462	not_mentioned	correct	ok	not_mentioned	released	option_probability
Clef-flash	imcs21	test	10426114	symptom_098	10426114	0.002463198	16.53594237496145	not_mentioned	0.7406	not_mentioned	correct	ok	not_mentioned	released	option_probability
Clef-flash	imcs21	test	10426114	symptom_099	10426114	0.002463198	16.53594237496145	not_mentioned	0.8741	not_mentioned	correct	ok	not_mentioned	released	option_probability
Clef-flash	imcs21	test	10426114	symptom_100	10426114	0.002463198	16.53594237496145	not_mentioned	0.9579	not_mentioned	correct	ok	not_mentioned	released	option_probability
Clef-flash	imcs21	test	10426114	symptom_101	10426114	0.002463198	16.53594237496145	not_mentioned	0.8905	not_mentioned	correct	ok	not_mentioned	released	option_probability
Clef-flash	imcs21	test	10426114	symptom_102	10426114	0.002463198	16.53594237496145	not_mentioned	0.8291	not_mentioned	correct	ok	not_mentioned	released	option_probability
Clef-flash	imcs21	test	10426114	symptom_103	10426114	0.002463198	16.53594237496145	not_mentioned	0.903	not_mentioned	correct	ok	not_mentioned	released	option_probability
Clef-flash	imcs21	test	10426114	symptom_104	10426114	0.002463198	16.53594237496145	negative	0.9599	negative	correct	ok	negative	released	option_probability
Clef-flash	imcs21	test	10426114	symptom_105	10426114	0.002463198	16.53594237496145	not_mentioned	0.9532	not_mentioned	correct	ok	not_mentioned	released	option_probability
Clef-flash	imcs21	test	10426114	symptom_106	10426114	0.002463198	16.53594237496145	not_mentioned	0.9723	not_mentioned	correct	ok	not_mentioned	released	option_probability
Clef-flash	imcs21	test	10426114	symptom_107	10426114	0.002463198	16.53594237496145	not_mentioned	0.9788	not_mentioned	correct	ok	not_mentioned	released	option_probability
Clef-flash	imcs21	test	10426114	symptom_108	10426114	0.002463198	16.53594237496145	not_mentioned	0.9625	not_mentioned	correct	ok	not_mentioned	released	option_probability
Clef-flash	imcs21	test	10426114	symptom_109	10426114	0.002463198	16.53594237496145	not_mentioned	0.8592	not_mentioned	correct	ok	not_mentioned	released	option_probability
Clef-flash	imcs21	test	10426114	symptom_110	10426114	0.002463198	16.53594237496145	not_mentioned	0.9604	not_mentioned	correct	ok	not_mentioned	released	option_probability
Clef-flash	imcs21	test	10426114	symptom_111	10426114	0.002463198	16.53594237496145	not_mentioned	0.909	not_mentioned	correct	ok	not_mentioned	released	option_probability
Clef-flash	imcs21	test	10426114	symptom_112	10426114	0.002463198	16.53594237496145	not_mentioned	0.9398	not_mentioned	correct	ok	not_mentioned	released	option_probability
Clef-flash	imcs21	test	10426114	symptom_113	10426114	0.002463198	16.53594237496145	not_mentioned	0.894	not_mentioned	correct	ok	not_mentioned	released	option_probability
Clef-flash	imcs21	test	10426114	symptom_114	10426114	0.002463198	16.53594237496145	not_mentioned	0.8512	not_mentioned	correct	ok	not_mentioned	released	option_probability
Clef-flash	imcs21	test	10426114	symptom_115	10426114	0.002463198	16.53594237496145	not_mentioned	0.865	not_mentioned	correct	ok	not_mentioned	released	option_probability
Clef-flash	imcs21	test	10426114	symptom_116	10426114	0.002463198	16.53594237496145	not_mentioned	0.9025	not_mentioned	correct	ok	not_mentioned	released	option_probability
Clef-flash	imcs21	test	10426114	symptom_117	10426114	0.002463198	16.53594237496145	not_mentioned	0.9464	not_mentioned	correct	ok	not_mentioned	released	option_probability
Clef-flash	imcs21	test	10426114	symptom_118	10426114	0.002463198	16.53594237496145	not_mentioned	0.6707	not_mentioned	correct	ok	not_mentioned	released	option_probability
Clef-flash	imcs21	test	10426114	symptom_119	10426114	0.002463198	16.53594237496145	not_mentioned	0.9134	not_mentioned	correct	ok	not_mentioned	released	option_probability
Clef-flash	imcs21	test	10426114	symptom_120	10426114	0.002463198	16.53594237496145	not_mentioned	0.8448	not_mentioned	correct	ok	not_mentioned	released	option_probability
Clef-flash	imcs21	test	10426114	symptom_121	10426114	0.002463198	16.53594237496145	not_mentioned	0.8228	not_mentioned	correct	ok	not_mentioned	released	option_probability
Clef-flash	imcs21	test	10426114	symptom_122	10426114	0.002463198	16.53594237496145	not_mentioned	0.4764	not_mentioned	correct	ok	not_mentioned	released	option_probability
Clef-flash	imcs21	test	10426114	symptom_123	10426114	0.002463198	16.53594237496145	not_mentioned	0.8695	not_mentioned	correct	ok	not_mentioned	released	option_probability
Clef-flash	imcs21	test	10426114	symptom_124	10426114	0.002463198	16.53594237496145	not_mentioned	0.9412	not_mentioned	correct	ok	not_mentioned	released	option_probability
Clef-flash	imcs21	test	10426114	symptom_125	10426114	0.002463198	16.53594237496145	not_mentioned	0.5476	not_mentioned	correct	ok	not_mentioned	released	option_probability
Clef-flash	imcs21	test	10426114	symptom_126	10426114	0.002463198	16.53594237496145	not_mentioned	0.9621	not_mentioned	correct	ok	not_mentioned	released	option_probability
Clef-flash	imcs21	test	10426114	symptom_127	10426114	0.002463198	16.53594237496145	not_mentioned	0.9535	not_mentioned	correct	ok	not_mentioned	released	option_probability
Clef-flash	imcs21	test	10426114	symptom_128	10426114	0.002463198	16.53594237496145	not_mentioned	0.9387	not_mentioned	correct	ok	not_mentioned	released	option_probability
Clef-flash	imcs21	test	10426114	symptom_129	10426114	0.002463198	16.53594237496145	not_mentioned	0.9756	not_mentioned	correct	ok	not_mentioned	released	option_probability
Clef-flash	imcs21	test	10426114	symptom_130	10426114	0.002463198	16.53594237496145	not_mentioned	0.9766	not_mentioned	correct	ok	not_mentioned	released	option_probability
Clef-flash	imcs21	test	10426114	symptom_131	10426114	0.002463198	16.53594237496145	not_mentioned	0.3722	not_mentioned	correct	ok	not_mentioned	released	option_probability
Clef-flash	imcs21	test	10426114	symptom_132	10426114	0.002463198	16.53594237496145	not_mentioned	0.9802	not_mentioned	correct	ok	not_mentioned	released	option_probability
Clef-flash	imcs21	test	10426114	symptom_133	10426114	0.002463198	16.53594237496145	not_mentioned	0.6929	not_mentioned	correct	ok	not_mentioned	released	option_probability
Clef-flash	imcs21	test	10426114	symptom_134	10426114	0.002463198	16.53594237496145	not_mentioned	0.6497	not_mentioned	correct	ok	not_mentioned	released	option_probability
Clef-flash	imcs21	test	10426114	symptom_135	10426114	0.002463198	16.53594237496145	not_mentioned	0.9702	not_mentioned	correct	ok	not_mentioned	released	option_probability
Clef-flash	imcs21	test	10426114	symptom_136	10426114	0.002463198	16.53594237496145	not_mentioned	0.9824	not_mentioned	correct	ok	not_mentioned	released	option_probability
Clef-flash	imcs21	test	10426114	symptom_137	10426114	0.002463198	16.53594237496145	not_mentioned	0.7881	not_mentioned	correct	ok	not_mentioned	released	option_probability
Clef-flash	imcs21	test	10426114	symptom_138	10426114	0.002463198	16.53594237496145	not_mentioned	0.9281	not_mentioned	correct	ok	not_mentioned	released	option_probability
Clef-flash	imcs21	test	10426114	symptom_139	10426114	0.002463198	16.53594237496145	not_mentioned	0.9402	not_mentioned	correct	ok	not_mentioned	released	option_probability
Clef-flash	imcs21	test	10426114	symptom_140	10426114	0.002463198	16.53594237496145	not_mentioned	0.9465	not_mentioned	correct	ok	not_mentioned	released	option_probability
Clef-flash	imcs21	test	10426114	symptom_141	10426114	0.002463198	16.53594237496145	not_mentioned	0.9674	not_mentioned	correct	ok	not_mentioned	released	option_probability
Clef-flash	imcs21	test	10426114	symptom_142	10426114	0.002463198	16.53594237496145	not_mentioned	0.9604	not_mentioned	correct	ok	not_mentioned	released	option_probability
Clef-flash	imcs21	test	10426114	symptom_143	10426114	0.002463198	16.53594237496145	not_mentioned	0.9813	not_mentioned	correct	ok	not_mentioned	released	option_probability
Clef-flash	imcs21	test	10426114	symptom_144	10426114	0.002463198	16.53594237496145	not_mentioned	0.9815	not_mentioned	correct	ok	not_mentioned	released	option_probability
Clef-flash	imcs21	test	10426114	symptom_145	10426114	0.002463198	16.53594237496145	not_mentioned	0.9466	not_mentioned	correct	ok	not_mentioned	released	option_probability
Clef-flash	imcs21	test	10426114	symptom_146	10426114	0.002463198	16.53594237496145	uncertain	0.6183	not_mentioned	incorrect	ok	not_mentioned	released	option_probability
Clef-flash	imcs21	test	10426114	symptom_147	10426114	0.002463198	16.53594237496145	not_mentioned	0.9811	not_mentioned	correct	ok	not_mentioned	released	option_probability
Clef-flash	imcs21	test	10426114	symptom_148	10426114	0.002463198	16.53594237496145	not_mentioned	0.3238	not_mentioned	correct	ok	not_mentioned	released	option_probability
Clef-flash	imcs21	test	10426114	symptom_149	10426114	0.002463198	16.53594237496145	not_mentioned	0.9584	not_mentioned	correct	ok	not_mentioned	released	option_probability
Clef-flash	imcs21	test	10426114	symptom_150	10426114	0.002463198	16.53594237496145	not_mentioned	0.6924	not_mentioned	correct	ok	not_mentioned	released	option_probability
Clef-flash	imcs21	test	10426114	symptom_151	10426114	0.002463198	16.53594237496145	not_mentioned	0.9615	not_mentioned	correct	ok	not_mentioned	released	option_probability
Clef-flash	imcs21	test	10426114	symptom_152	10426114	0.002463198	16.53594237496145	not_mentioned	0.4388	not_mentioned	correct	ok	not_mentioned	released	option_probability
Clef-flash	imcs21	test	10426114	symptom_153	10426114	0.002463198	16.53594237496145	not_mentioned	0.9658	not_mentioned	correct	ok	not_mentioned	released	option_probability
Clef-flash	imcs21	test	10426114	symptom_154	10426114	0.002463198	16.53594237496145	uncertain	0.351	not_mentioned	incorrect	ok	not_mentioned	released	option_probability
Clef-flash	imcs21	test	10426114	symptom_155	10426114	0.002463198	16.53594237496145	uncertain	0.4676	not_mentioned	incorrect	ok	not_mentioned	released	option_probability
Clef-flash	imcs21	test	10426114	symptom_156	10426114	0.002463198	16.53594237496145	not_mentioned	0.9795	not_mentioned	correct	ok	not_mentioned	released	option_probability
Clef-flash	imcs21	test	10426114	symptom_157	10426114	0.002463198	16.53594237496145	not_mentioned	0.9569	not_mentioned	correct	ok	not_mentioned	released	option_probability
Clef-flash	imcs21	test	10426114	symptom_158	10426114	0.002463198	16.53594237496145	not_mentioned	0.8096	not_mentioned	correct	ok	not_mentioned	released	option_probability
Clef-flash	imcs21	test	10426114	symptom_159	10426114	0.002463198	16.53594237496145	not_mentioned	0.9787	not_mentioned	correct	ok	not_mentioned	released	option_probability
Clef-flash	imcs21	test	10426114	symptom_160	10426114	0.002463198	16.53594237496145	not_mentioned	0.9527	not_mentioned	correct	ok	not_mentioned	released	option_probability
Clef-flash	imcs21	test	10426114	symptom_161	10426114	0.002463198	16.53594237496145	not_mentioned	0.9751	not_mentioned	correct	ok	not_mentioned	released	option_probability
Clef-flash	imcs21	test	10426114	symptom_162	10426114	0.002463198	16.53594237496145	not_mentioned	0.6986	not_mentioned	correct	ok	not_mentioned	released	option_probability
Clef-flash	imcs21	test	10426114	symptom_163	10426114	0.002463198	16.53594237496145	not_mentioned	0.9356	not_mentioned	correct	ok	not_mentioned	released	option_probability
Clef-flash	imcs21	test	10426114	symptom_164	10426114	0.002463198	16.53594237496145	not_mentioned	0.9578	not_mentioned	correct	ok	not_mentioned	released	option_probability
Clef-flash	imcs21	test	10426114	symptom_165	10426114	0.002463198	16.53594237496145	not_mentioned	0.541	not_mentioned	correct	ok	not_mentioned	released	option_probability
Clef-flash	imcs21	test	10426114	symptom_166	10426114	0.002463198	16.53594237496145	not_mentioned	0.9517	not_mentioned	correct	ok	not_mentioned	released	option_probability
Clef-flash	imcs21	test	10426114	symptom_167	10426114	0.002463198	16.53594237496145	not_mentioned	0.6075	not_mentioned	correct	ok	not_mentioned	released	option_probability
Clef-flash	imcs21	test	10426114	symptom_168	10426114	0.002463198	16.53594237496145	not_mentioned	0.9539	not_mentioned	correct	ok	not_mentioned	released	option_probability
Clef-flash	imcs21	test	10426114	symptom_169	10426114	0.002463198	16.53594237496145	not_mentioned	0.442	not_mentioned	correct	ok	not_mentioned	released	option_probability
Clef-flash	imcs21	test	10426114	symptom_170	10426114	0.002463198	16.53594237496145	not_mentioned	0.9253	not_mentioned	correct	ok	not_mentioned	released	option_probability
Clef-flash	imcs21	test	10426114	symptom_171	10426114	0.002463198	16.53594237496145	not_mentioned	0.9269	not_mentioned	correct	ok	not_mentioned	released	option_probability
Clef-flash	imcs21	test	10426114	symptom_172	10426114	0.002463198	16.53594237496145	not_mentioned	0.8201	not_mentioned	correct	ok	not_mentioned	released	option_probability
Clef-flash	imcs21	test	10426114	symptom_173	10426114	0.002463198	16.53594237496145	not_mentioned	0.8441	not_mentioned	correct	ok	not_mentioned	released	option_probability
Clef-flash	imcs21	test	10426114	symptom_174	10426114	0.002463198	16.53594237496145	not_mentioned	0.7151	not_mentioned	correct	ok	not_mentioned	released	option_probability
Clef-flash	imcs21	test	10426114	symptom_175	10426114	0.002463198	16.53594237496145	not_mentioned	0.5848	not_mentioned	correct	ok	not_mentioned	released	option_probability
Clef-flash	imcs21	test	10426114	symptom_176	10426114	0.002463198	16.53594237496145	not_mentioned	0.8121	not_mentioned	correct	ok	not_mentioned	released	option_probability
Clef-flash	imcs21	test	10426114	symptom_177	10426114	0.002463198	16.53594237496145	not_mentioned	0.4283	not_mentioned	correct	ok	not_mentioned	released	option_probability
Clef-flash	imcs21	test	10426114	symptom_178	10426114	0.002463198	16.53594237496145	not_mentioned	0.9356	not_mentioned	correct	ok	not_mentioned	released	option_probability
Clef-flash	imcs21	test	10426114	symptom_179	10426114	0.002463198	16.53594237496145	not_mentioned	0.8641	not_mentioned	correct	ok	not_mentioned	released	option_probability
Clef-flash	imcs21	test	10426114	symptom_180	10426114	0.002463198	16.53594237496145	not_mentioned	0.9478	not_mentioned	correct	ok	not_mentioned	released	option_probability
Clef-flash	imcs21	test	10426114	symptom_181	10426114	0.002463198	16.53594237496145	not_mentioned	0.979	not_mentioned	correct	ok	not_mentioned	released	option_probability
Clef-flash	imcs21	test	10426114	symptom_182	10426114	0.002463198	16.53594237496145	not_mentioned	0.981	not_mentioned	correct	ok	not_mentioned	released	option_probability
Clef-flash	imcs21	test	10426114	symptom_183	10426114	0.002463198	16.53594237496145	not_mentioned	0.984	not_mentioned	correct	ok	not_mentioned	released	option_probability
Clef-flash	imcs21	test	10426114	symptom_184	10426114	0.002463198	16.53594237496145	not_mentioned	0.9567	not_mentioned	correct	ok	not_mentioned	released	option_probability
Clef-flash	imcs21	test	10426114	symptom_185	10426114	0.002463198	16.53594237496145	not_mentioned	0.6874	not_mentioned	correct	ok	not_mentioned	released	option_probability
Clef-flash	imcs21	test	10426114	symptom_186	10426114	0.002463198	16.53594237496145	not_mentioned	0.6597	not_mentioned	correct	ok	not_mentioned	released	option_probability
Clef-flash	imcs21	test	10426114	symptom_187	10426114	0.002463198	16.53594237496145	uncertain	0.7011000000000001	not_mentioned	incorrect	ok	not_mentioned	released	option_probability
Clef-flash	imcs21	test	10426114	symptom_188	10426114	0.002463198	16.53594237496145	not_mentioned	0.7361	not_mentioned	correct	ok	not_mentioned	released	option_probability
Clef-flash	imcs21	test	10426114	symptom_189	10426114	0.002463198	16.53594237496145	not_mentioned	0.7282	not_mentioned	correct	ok	not_mentioned	released	option_probability
Clef-flash	imcs21	test	10426114	symptom_190	10426114	0.002463198	16.53594237496145	not_mentioned	0.7588	not_mentioned	correct	ok	not_mentioned	released	option_probability
Clef-flash	imcs21	test	10426114	symptom_191	10426114	0.002463198	16.53594237496145	not_mentioned	0.8748	not_mentioned	correct	ok	not_mentioned	released	option_probability
Clef-flash	imcs21	test	10426114	symptom_192	10426114	0.002463198	16.53594237496145	not_mentioned	0.9134	not_mentioned	correct	ok	not_mentioned	released	option_probability
Clef-flash	imcs21	test	10426114	symptom_193	10426114	0.002463198	16.53594237496145	not_mentioned	0.9691	not_mentioned	correct	ok	not_mentioned	released	option_probability
Clef-flash	imcs21	test	10426114	symptom_194	10426114	0.002463198	16.53594237496145	not_mentioned	0.9542	not_mentioned	correct	ok	not_mentioned	released	option_probability
Clef-flash	imcs21	test	10426114	symptom_195	10426114	0.002463198	16.53594237496145	not_mentioned	0.9766	not_mentioned	correct	ok	not_mentioned	released	option_probability
Clef-flash	imcs21	test	10426114	symptom_196	10426114	0.002463198	16.53594237496145	not_mentioned	0.9886	not_mentioned	correct	ok	not_mentioned	released	option_probability
Clef-flash	imcs21	test	10426114	symptom_197	10426114	0.002463198	16.53594237496145	not_mentioned	0.9851	not_mentioned	correct	ok	not_mentioned	released	option_probability
Clef-flash	imcs21	test	10426114	symptom_198	10426114	0.002463198	16.53594237496145	not_mentioned	0.9468	not_mentioned	correct	ok	not_mentioned	released	option_probability
Clef-flash	imcs21	test	10426114	symptom_199	10426114	0.002463198	16.53594237496145	not_mentioned	0.6505	not_mentioned	correct	ok	not_mentioned	released	option_probability
Clef-flash	imcs21	test	10426114	symptom_200	10426114	0.002463198	16.53594237496145	not_mentioned	0.946	not_mentioned	correct	ok	not_mentioned	released	option_probability
Clef-flash	imcs21	test	10426114	symptom_201	10426114	0.002463198	16.53594237496145	uncertain	0.6575	not_mentioned	incorrect	ok	not_mentioned	released	option_probability
Clef-flash	imcs21	test	10426114	symptom_202	10426114	0.002463198	16.53594237496145	not_mentioned	0.5808	not_mentioned	correct	ok	not_mentioned	released	option_probability
Clef-flash	imcs21	test	10426114	symptom_203	10426114	0.002463198	16.53594237496145	not_mentioned	0.812	not_mentioned	correct	ok	not_mentioned	released	option_probability
Clef-flash	imcs21	test	10426114	symptom_204	10426114	0.002463198	16.53594237496145	not_mentioned	0.9877	not_mentioned	correct	ok	not_mentioned	released	option_probability
Clef-flash	imcs21	test	10426114	symptom_205	10426114	0.002463198	16.53594237496145	not_mentioned	0.971	not_mentioned	correct	ok	not_mentioned	released	option_probability
Clef-flash	imcs21	test	10426114	symptom_206	10426114	0.002463198	16.53594237496145	not_mentioned	0.7447	not_mentioned	correct	ok	not_mentioned	released	option_probability
Clef-flash	imcs21	test	10426114	symptom_207	10426114	0.002463198	16.53594237496145	not_mentioned	0.9097	not_mentioned	correct	ok	not_mentioned	released	option_probability
Clef-flash	imcs21	test	10426114	symptom_208	10426114	0.002463198	16.53594237496145	not_mentioned	0.9609	not_mentioned	correct	ok	not_mentioned	released	option_probability
Clef-flash	imcs21	test	10426114	symptom_209	10426114	0.002463198	16.53594237496145	not_mentioned	0.983	not_mentioned	correct	ok	not_mentioned	released	option_probability
Clef-flash	imcs21	test	10426114	symptom_210	10426114	0.002463198	16.53594237496145	not_mentioned	0.9801	not_mentioned	correct	ok	not_mentioned	released	option_probability
Clef-flash	imcs21	test	10426114	symptom_211	10426114	0.002463198	16.53594237496145	not_mentioned	0.8837	not_mentioned	correct	ok	not_mentioned	released	option_probability
Clef-flash	imcs21	test	10426114	symptom_212	10426114	0.002463198	16.53594237496145	not_mentioned	0.8508	not_mentioned	correct	ok	not_mentioned	released	option_probability
Clef-flash	imcs21	test	10426114	symptom_213	10426114	0.002463198	16.53594237496145	not_mentioned	0.9549	not_mentioned	correct	ok	not_mentioned	released	option_probability
Clef-flash	imcs21	test	10426114	symptom_214	10426114	0.002463198	16.53594237496145	not_mentioned	0.9793	not_mentioned	correct	ok	not_mentioned	released	option_probability
Clef-flash	imcs21	test	10426114	symptom_215	10426114	0.002463198	16.53594237496145	not_mentioned	0.9833	not_mentioned	correct	ok	not_mentioned	released	option_probability
Clef-flash	imcs21	test	10426114	symptom_216	10426114	0.002463198	16.53594237496145	not_mentioned	0.9444	not_mentioned	correct	ok	not_mentioned	released	option_probability
Clef-flash	imcs21	test	10426114	symptom_217	10426114	0.002463198	16.53594237496145	not_mentioned	0.9847	not_mentioned	correct	ok	not_mentioned	released	option_probability
Clef-flash	imcs21	test	10426114	symptom_218	10426114	0.002463198	16.53594237496145	not_mentioned	0.9786	not_mentioned	correct	ok	not_mentioned	released	option_probability
Clef-flash	imcs21	test	10426114	symptom_219	10426114	0.002463198	16.53594237496145	not_mentioned	0.9795	not_mentioned	correct	ok	not_mentioned	released	option_probability
Clef-flash	imcs21	test	10426114	symptom_220	10426114	0.002463198	16.53594237496145	not_mentioned	0.916	not_mentioned	correct	ok	not_mentioned	released	option_probability
Clef-flash	imcs21	test	10426114	symptom_221	10426114	0.002463198	16.53594237496145	not_mentioned	0.9558	not_mentioned	correct	ok	not_mentioned	released	option_probability
Clef-flash	imcs21	test	10426114	symptom_222	10426114	0.002463198	16.53594237496145	uncertain	0.6482	not_mentioned	incorrect	ok	not_mentioned	released	option_probability
Clef-flash	imcs21	test	10426114	symptom_223	10426114	0.002463198	16.53594237496145	not_mentioned	0.9809	not_mentioned	correct	ok	not_mentioned	released	option_probability
Clef-flash	imcs21	test	10426114	symptom_224	10426114	0.002463198	16.53594237496145	not_mentioned	0.9738	not_mentioned	correct	ok	not_mentioned	released	option_probability
Clef-flash	imcs21	test	10426114	symptom_225	10426114	0.002463198	16.53594237496145	not_mentioned	0.8084	not_mentioned	correct	ok	not_mentioned	released	option_probability
Clef-flash	imcs21	test	10426114	symptom_226	10426114	0.002463198	16.53594237496145	not_mentioned	0.9388	not_mentioned	correct	ok	not_mentioned	released	option_probability
Clef-flash	imcs21	test	10426114	symptom_227	10426114	0.002463198	16.53594237496145	not_mentioned	0.9287	not_mentioned	correct	ok	not_mentioned	released	option_probability
Clef-flash	imcs21	test	10426114	symptom_228	10426114	0.002463198	16.53594237496145	not_mentioned	0.9802	not_mentioned	correct	ok	not_mentioned	released	option_probability
Clef-flash	imcs21	test	10426114	symptom_229	10426114	0.002463198	16.53594237496145	not_mentioned	0.9783	not_mentioned	correct	ok	not_mentioned	released	option_probability
Clef-flash	imcs21	test	10426114	symptom_230	10426114	0.002463198	16.53594237496145	not_mentioned	0.8975	not_mentioned	correct	ok	not_mentioned	released	option_probability
Clef-flash	imcs21	test	10426114	symptom_231	10426114	0.002463198	16.53594237496145	not_mentioned	0.8985	not_mentioned	correct	ok	not_mentioned	released	option_probability
Clef-flash	imcs21	test	10426114	symptom_232	10426114	0.002463198	16.53594237496145	not_mentioned	0.7856	not_mentioned	correct	ok	not_mentioned	released	option_probability
Clef-flash	imcs21	test	10426114	symptom_233	10426114	0.002463198	16.53594237496145	not_mentioned	0.7848	not_mentioned	correct	ok	not_mentioned	released	option_probability
Clef-flash	imcs21	test	10426114	symptom_234	10426114	0.002463198	16.53594237496145	not_mentioned	0.9732	not_mentioned	correct	ok	not_mentioned	released	option_probability
Clef-flash	imcs21	test	10426114	symptom_235	10426114	0.002463198	16.53594237496145	not_mentioned	0.9341	not_mentioned	correct	ok	not_mentioned	released	option_probability
Clef-flash	imcs21	test	10426114	symptom_236	10426114	0.002463198	16.53594237496145	not_mentioned	0.9636	not_mentioned	correct	ok	not_mentioned	released	option_probability
Clef-flash	imcs21	test	10426114	symptom_237	10426114	0.002463198	16.53594237496145	not_mentioned	0.6109	not_mentioned	correct	ok	not_mentioned	released	option_probability
Clef-flash	imcs21	test	10426114	symptom_238	10426114	0.002463198	16.53594237496145	not_mentioned	0.9261	not_mentioned	correct	ok	not_mentioned	released	option_probability
Clef-flash	imcs21	test	10426114	symptom_239	10426114	0.002463198	16.53594237496145	not_mentioned	0.9802	not_mentioned	correct	ok	not_mentioned	released	option_probability
Clef-flash	imcs21	test	10426114	symptom_240	10426114	0.002463198	16.53594237496145	not_mentioned	0.9191	not_mentioned	correct	ok	not_mentioned	released	option_probability
Clef-flash	imcs21	test	10426114	symptom_241	10426114	0.002463198	16.53594237496145	not_mentioned	0.9845	not_mentioned	correct	ok	not_mentioned	released	option_probability
Clef-flash	imcs21	test	10426114	symptom_242	10426114	0.002463198	16.53594237496145	not_mentioned	0.9782	not_mentioned	correct	ok	not_mentioned	released	option_probability
Clef-flash	imcs21	test	10426114	symptom_243	10426114	0.002463198	16.53594237496145	uncertain	0.3492	not_mentioned	incorrect	ok	not_mentioned	released	option_probability
Clef-flash	imcs21	test	10426114	symptom_244	10426114	0.002463198	16.53594237496145	not_mentioned	0.549	not_mentioned	correct	ok	not_mentioned	released	option_probability
Clef-flash	imcs21	test	10426114	symptom_245	10426114	0.002463198	16.53594237496145	not_mentioned	0.8936	not_mentioned	correct	ok	not_mentioned	released	option_probability
Clef-flash	imcs21	test	10426114	symptom_246	10426114	0.002463198	16.53594237496145	not_mentioned	0.936	not_mentioned	correct	ok	not_mentioned	released	option_probability
Clef-flash	imcs21	test	10426114	symptom_247	10426114	0.002463198	16.53594237496145	not_mentioned	0.9609	not_mentioned	correct	ok	not_mentioned	released	option_probability
Clef-flash	imcs21	test	10426114	symptom_248	10426114	0.002463198	16.53594237496145	not_mentioned	0.9541	not_mentioned	correct	ok	not_mentioned	released	option_probability
Clef-flash	imcs21	test	10426114	symptom_249	10426114	0.002463198	16.53594237496145	not_mentioned	0.8554	not_mentioned	correct	ok	not_mentioned	released	option_probability
Clef-flash	imcs21	test	10426114	symptom_250	10426114	0.002463198	16.53594237496145	not_mentioned	0.7506	not_mentioned	correct	ok	not_mentioned	released	option_probability
Clef-flash	imcs21	test	10426114	symptom_251	10426114	0.002463198	16.53594237496145	not_mentioned	0.9468	not_mentioned	correct	ok	not_mentioned	released	option_probability
Clef-flash	imcs21	test	10426114	symptom_252	10426114	0.002463198	16.53594237496145	not_mentioned	0.9295	not_mentioned	correct	ok	not_mentioned	released	option_probability
Clef-flash	imcs21	test	10426114	symptom_253	10426114	0.002463198	16.53594237496145	not_mentioned	0.9654	not_mentioned	correct	ok	not_mentioned	released	option_probability
Clef-flash	imcs21	test	10426114	symptom_254	10426114	0.002463198	16.53594237496145	not_mentioned	0.7847	not_mentioned	correct	ok	not_mentioned	released	option_probability
Clef-flash	imcs21	test	10426114	symptom_255	10426114	0.002463198	16.53594237496145	not_mentioned	0.9606	not_mentioned	correct	ok	not_mentioned	released	option_probability
Clef-flash	imcs21	test	10426114	symptom_256	10426114	0.002463198	16.53594237496145	not_mentioned	0.9261	not_mentioned	correct	ok	not_mentioned	released	option_probability
Clef-flash	imcs21	test	10426114	symptom_257	10426114	0.002463198	16.53594237496145	not_mentioned	0.9783	not_mentioned	correct	ok	not_mentioned	released	option_probability
Clef-flash	imcs21	test	10426114	symptom_258	10426114	0.002463198	16.53594237496145	not_mentioned	0.9698	not_mentioned	correct	ok	not_mentioned	released	option_probability
Clef-flash	imcs21	test	10426114	symptom_259	10426114	0.002463198	16.53594237496145	not_mentioned	0.9528	not_mentioned	correct	ok	not_mentioned	released	option_probability
Clef-flash	imcs21	test	10426114	symptom_260	10426114	0.002463198	16.53594237496145	uncertain	0.4408	not_mentioned	incorrect	ok	not_mentioned	released	option_probability
Clef-flash	imcs21	test	10426114	symptom_261	10426114	0.002463198	16.53594237496145	not_mentioned	0.988	not_mentioned	correct	ok	not_mentioned	released	option_probability
Clef-flash	imcs21	test	10426114	symptom_262	10426114	0.002463198	16.53594237496145	not_mentioned	0.9615	not_mentioned	correct	ok	not_mentioned	released	option_probability
Clef-flash	imcs21	test	10426114	symptom_263	10426114	0.002463198	16.53594237496145	not_mentioned	0.9541	not_mentioned	correct	ok	not_mentioned	released	option_probability
Clef-flash	imcs21	test	10426114	symptom_264	10426114	0.002463198	16.53594237496145	not_mentioned	0.9653	not_mentioned	correct	ok	not_mentioned	released	option_probability
Clef-flash	imcs21	test	10426114	symptom_265	10426114	0.002463198	16.53594237496145	not_mentioned	0.9739	not_mentioned	correct	ok	not_mentioned	released	option_probability
Clef-flash	imcs21	test	10426114	symptom_266	10426114	0.002463198	16.53594237496145	not_mentioned	0.9782	not_mentioned	correct	ok	not_mentioned	released	option_probability
Clef-flash	imcs21	test	10426114	symptom_267	10426114	0.002463198	16.53594237496145	not_mentioned	0.6755	not_mentioned	correct	ok	not_mentioned	released	option_probability
Clef-flash	imcs21	test	10426114	symptom_268	10426114	0.002463198	16.53594237496145	not_mentioned	0.9776	not_mentioned	correct	ok	not_mentioned	released	option_probability
Clef-flash	imcs21	test	10426114	symptom_269	10426114	0.002463198	16.53594237496145	not_mentioned	0.9849	not_mentioned	correct	ok	not_mentioned	released	option_probability
Clef-flash	imcs21	test	10426114	symptom_270	10426114	0.002463198	16.53594237496145	not_mentioned	0.4924	not_mentioned	correct	ok	not_mentioned	released	option_probability
Clef-flash	imcs21	test	10426114	symptom_271	10426114	0.002463198	16.53594237496145	not_mentioned	0.8198	not_mentioned	correct	ok	not_mentioned	released	option_probability
Clef-flash	imcs21	test	10426114	symptom_272	10426114	0.002463198	16.53594237496145	not_mentioned	0.9745	not_mentioned	correct	ok	not_mentioned	released	option_probability
Clef-flash	imcs21	test	10426114	symptom_273	10426114	0.002463198	16.53594237496145	not_mentioned	0.9565	not_mentioned	correct	ok	not_mentioned	released	option_probability
Clef-flash	imcs21	test	10426114	symptom_274	10426114	0.002463198	16.53594237496145	not_mentioned	0.9376	not_mentioned	correct	ok	not_mentioned	released	option_probability
Clef-flash	imcs21	test	10426114	symptom_275	10426114	0.002463198	16.53594237496145	not_mentioned	0.6578	not_mentioned	correct	ok	not_mentioned	released	option_probability
Clef-flash	imcs21	test	10426114	symptom_276	10426114	0.002463198	16.53594237496145	not_mentioned	0.9862	not_mentioned	correct	ok	not_mentioned	released	option_probability
Clef-flash	imcs21	test	10426114	symptom_277	10426114	0.002463198	16.53594237496145	not_mentioned	0.9585	not_mentioned	correct	ok	not_mentioned	released	option_probability
Clef-flash	imcs21	test	10426114	symptom_278	10426114	0.002463198	16.53594237496145	not_mentioned	0.9811	not_mentioned	correct	ok	not_mentioned	released	option_probability
Clef-flash	imcs21	test	10426114	symptom_279	10426114	0.002463198	16.53594237496145	not_mentioned	0.9773	not_mentioned	correct	ok	not_mentioned	released	option_probability
Clef-flash	imcs21	test	10426114	symptom_280	10426114	0.002463198	16.53594237496145	not_mentioned	0.8652	not_mentioned	correct	ok	not_mentioned	released	option_probability
Clef-flash	imcs21	test	10426114	symptom_281	10426114	0.002463198	16.53594237496145	not_mentioned	0.9726	not_mentioned	correct	ok	not_mentioned	released	option_probability
Clef-flash	imcs21	test	10426114	symptom_282	10426114	0.002463198	16.53594237496145	not_mentioned	0.79	not_mentioned	correct	ok	not_mentioned	released	option_probability
Clef-flash	imcs21	test	10426114	symptom_283	10426114	0.002463198	16.53594237496145	not_mentioned	0.7787000000000001	not_mentioned	correct	ok	not_mentioned	released	option_probability
Clef-flash	imcs21	test	10426114	symptom_284	10426114	0.002463198	16.53594237496145	not_mentioned	0.5742	not_mentioned	correct	ok	not_mentioned	released	option_probability
Clef-flash	imcs21	test	10426114	symptom_285	10426114	0.002463198	16.53594237496145	not_mentioned	0.8773	not_mentioned	correct	ok	not_mentioned	released	option_probability
Clef-flash	imcs21	test	10426114	symptom_286	10426114	0.002463198	16.53594237496145	not_mentioned	0.9202	not_mentioned	correct	ok	not_mentioned	released	option_probability
Clef-flash	imcs21	test	10426114	symptom_287	10426114	0.002463198	16.53594237496145	not_mentioned	0.9365	not_mentioned	correct	ok	not_mentioned	released	option_probability
Clef-flash	imcs21	test	10426114	symptom_288	10426114	0.002463198	16.53594237496145	not_mentioned	0.9705	not_mentioned	correct	ok	not_mentioned	released	option_probability
Clef-flash	imcs21	test	10426114	symptom_289	10426114	0.002463198	16.53594237496145	not_mentioned	0.8374	not_mentioned	correct	ok	not_mentioned	released	option_probability
Clef-flash	imcs21	test	10426114	symptom_290	10426114	0.002463198	16.53594237496145	not_mentioned	0.9512	not_mentioned	correct	ok	not_mentioned	released	option_probability
Clef-flash	imcs21	test	10426114	symptom_291	10426114	0.002463198	16.53594237496145	not_mentioned	0.9531	not_mentioned	correct	ok	not_mentioned	released	option_probability
Clef-flash	imcs21	test	10426114	symptom_292	10426114	0.002463198	16.53594237496145	not_mentioned	0.9761	not_mentioned	correct	ok	not_mentioned	released	option_probability
Clef-flash	imcs21	test	10426114	symptom_293	10426114	0.002463198	16.53594237496145	not_mentioned	0.8002	not_mentioned	correct	ok	not_mentioned	released	option_probability
Clef-flash	imcs21	test	10426114	symptom_294	10426114	0.002463198	16.53594237496145	not_mentioned	0.9583	not_mentioned	correct	ok	not_mentioned	released	option_probability
Clef-flash	imcs21	test	10426114	symptom_295	10426114	0.002463198	16.53594237496145	not_mentioned	0.9168000000000001	not_mentioned	correct	ok	not_mentioned	released	option_probability
Clef-flash	imcs21	test	10426114	symptom_296	10426114	0.002463198	16.53594237496145	not_mentioned	0.8997	not_mentioned	correct	ok	not_mentioned	released	option_probability
Clef-flash	imcs21	test	10426114	symptom_297	10426114	0.002463198	16.53594237496145	not_mentioned	0.8128	not_mentioned	correct	ok	not_mentioned	released	option_probability
Clef-flash	imcs21	test	10426114	symptom_298	10426114	0.002463198	16.53594237496145	not_mentioned	0.9766	not_mentioned	correct	ok	not_mentioned	released	option_probability
Clef-flash	imcs21	test	10426114	symptom_299	10426114	0.002463198	16.53594237496145	not_mentioned	0.9756	not_mentioned	correct	ok	not_mentioned	released	option_probability
Clef-flash	imcs21	test	10426114	symptom_300	10426114	0.002463198	16.53594237496145	not_mentioned	0.926	not_mentioned	correct	ok	not_mentioned	released	option_probability
Clef-flash	imcs21	test	10426114	symptom_301	10426114	0.002463198	16.53594237496145	uncertain	0.4879	not_mentioned	incorrect	ok	not_mentioned	released	option_probability
Clef-flash	imcs21	test	10426114	symptom_302	10426114	0.002463198	16.53594237496145	not_mentioned	0.6325000000000001	not_mentioned	correct	ok	not_mentioned	released	option_probability
Clef-flash	imcs21	test	10426114	symptom_303	10426114	0.002463198	16.53594237496145	not_mentioned	0.9814	not_mentioned	correct	ok	not_mentioned	released	option_probability
Clef-flash	imcs21	test	10426114	symptom_304	10426114	0.002463198	16.53594237496145	not_mentioned	0.8466	not_mentioned	correct	ok	not_mentioned	released	option_probability
Clef-flash	imcs21	test	10426114	symptom_305	10426114	0.002463198	16.53594237496145	not_mentioned	0.9386	not_mentioned	correct	ok	not_mentioned	released	option_probability
Clef-flash	imcs21	test	10426114	symptom_306	10426114	0.002463198	16.53594237496145	not_mentioned	0.9736	not_mentioned	correct	ok	not_mentioned	released	option_probability
Clef-flash	imcs21	test	10426114	symptom_307	10426114	0.002463198	16.53594237496145	not_mentioned	0.9508	not_mentioned	correct	ok	not_mentioned	released	option_probability
Clef-flash	imcs21	test	10426114	symptom_308	10426114	0.002463198	16.53594237496145	not_mentioned	0.9617	not_mentioned	correct	ok	not_mentioned	released	option_probability
Clef-flash	imcs21	test	10426114	symptom_309	10426114	0.002463198	16.53594237496145	not_mentioned	0.7097	not_mentioned	correct	ok	not_mentioned	released	option_probability
Clef-flash	imcs21	test	10426114	symptom_310	10426114	0.002463198	16.53594237496145	not_mentioned	0.957	not_mentioned	correct	ok	not_mentioned	released	option_probability
Clef-flash	imcs21	test	10426114	symptom_311	10426114	0.002463198	16.53594237496145	not_mentioned	0.9136	not_mentioned	correct	ok	not_mentioned	released	option_probability
Clef-flash	imcs21	test	10426114	symptom_312	10426114	0.002463198	16.53594237496145	negative	0.4837	not_mentioned	incorrect	ok	not_mentioned	released	option_probability
Clef-flash	imcs21	test	10426114	symptom_313	10426114	0.002463198	16.53594237496145	not_mentioned	0.8706	not_mentioned	correct	ok	not_mentioned	released	option_probability
Clef-flash	imcs21	test	10426114	symptom_314	10426114	0.002463198	16.53594237496145	not_mentioned	0.9485	not_mentioned	correct	ok	not_mentioned	released	option_probability
Clef-flash	imcs21	test	10426114	symptom_315	10426114	0.002463198	16.53594237496145	not_mentioned	0.976	not_mentioned	correct	ok	not_mentioned	released	option_probability
Clef-flash	imcs21	test	10426114	symptom_316	10426114	0.002463198	16.53594237496145	not_mentioned	0.6275	not_mentioned	correct	ok	not_mentioned	released	option_probability
Clef-flash	imcs21	test	10426114	symptom_317	10426114	0.002463198	16.53594237496145	not_mentioned	0.9628	not_mentioned	correct	ok	not_mentioned	released	option_probability
Clef-flash	imcs21	test	10426114	symptom_318	10426114	0.002463198	16.53594237496145	not_mentioned	0.954	not_mentioned	correct	ok	not_mentioned	released	option_probability
Clef-flash	imcs21	test	10426114	symptom_319	10426114	0.002463198	16.53594237496145	not_mentioned	0.5308	not_mentioned	correct	ok	not_mentioned	released	option_probability
Clef-flash	imcs21	test	10426114	symptom_320	10426114	0.002463198	16.53594237496145	not_mentioned	0.9619	not_mentioned	correct	ok	not_mentioned	released	option_probability
Clef-flash	imcs21	test	10426114	symptom_321	10426114	0.002463198	16.53594237496145	not_mentioned	0.9777	not_mentioned	correct	ok	not_mentioned	released	option_probability
Clef-flash	imcs21	test	10426114	symptom_322	10426114	0.002463198	16.53594237496145	not_mentioned	0.9688	not_mentioned	correct	ok	not_mentioned	released	option_probability
Clef-flash	imcs21	test	10426114	symptom_323	10426114	0.002463198	16.53594237496145	not_mentioned	0.9829	not_mentioned	correct	ok	not_mentioned	released	option_probability
Clef-flash	imcs21	test	10426114	symptom_324	10426114	0.002463198	16.53594237496145	not_mentioned	0.9821	not_mentioned	correct	ok	not_mentioned	released	option_probability
Clef-flash	imcs21	test	10426114	symptom_325	10426114	0.002463198	16.53594237496145	not_mentioned	0.9789	not_mentioned	correct	ok	not_mentioned	released	option_probability
Clef-flash	imcs21	test	10426114	symptom_326	10426114	0.002463198	16.53594237496145	not_mentioned	0.9861	not_mentioned	correct	ok	not_mentioned	released	option_probability
Clef-flash	imcs21	test	10426114	symptom_327	10426114	0.002463198	16.53594237496145	not_mentioned	0.9504	not_mentioned	correct	ok	not_mentioned	released	option_probability
Clef-flash	imcs21	test	10426114	symptom_328	10426114	0.002463198	16.53594237496145	uncertain	0.6661	not_mentioned	incorrect	ok	not_mentioned	released	option_probability
Clef-flash	imcs21	test	10426114	symptom_329	10426114	0.002463198	16.53594237496145	not_mentioned	0.9846	not_mentioned	correct	ok	not_mentioned	released	option_probability
Clef-flash	imcs21	test	10426114	symptom_330	10426114	0.002463198	16.53594237496145	not_mentioned	0.9861	not_mentioned	correct	ok	not_mentioned	released	option_probability
Clef-flash	imcs21	test	10431177	symptom_000	10431177	0.002469126	19.39433312509209	not_mentioned	0.8925	not_mentioned	correct	ok	not_mentioned	released	option_probability
Clef-flash	imcs21	test	10431177	symptom_001	10431177	0.002469126	19.39433312509209	not_mentioned	0.9592	not_mentioned	correct	ok	not_mentioned	released	option_probability
Clef-flash	imcs21	test	10431177	symptom_002	10431177	0.002469126	19.39433312509209	not_mentioned	0.9511	not_mentioned	correct	ok	not_mentioned	released	option_probability
Clef-flash	imcs21	test	10431177	symptom_003	10431177	0.002469126	19.39433312509209	not_mentioned	0.978	not_mentioned	correct	ok	not_mentioned	released	option_probability
Clef-flash	imcs21	test	10431177	symptom_004	10431177	0.002469126	19.39433312509209	uncertain	0.3893	positive	incorrect	ok	positive	released	option_probability
Clef-flash	imcs21	test	10431177	symptom_005	10431177	0.002469126	19.39433312509209	not_mentioned	0.94	not_mentioned	correct	ok	not_mentioned	released	option_probability
Clef-flash	imcs21	test	10431177	symptom_006	10431177	0.002469126	19.39433312509209	negative	0.8662	negative	correct	ok	negative	released	option_probability
Clef-flash	imcs21	test	10431177	symptom_007	10431177	0.002469126	19.39433312509209	not_mentioned	0.9767	not_mentioned	correct	ok	not_mentioned	released	option_probability
Clef-flash	imcs21	test	10431177	symptom_008	10431177	0.002469126	19.39433312509209	uncertain	0.4245	positive	incorrect	ok	positive	released	option_probability
Clef-flash	imcs21	test	10431177	symptom_009	10431177	0.002469126	19.39433312509209	not_mentioned	0.9592	not_mentioned	correct	ok	not_mentioned	released	option_probability
Clef-flash	imcs21	test	10431177	symptom_010	10431177	0.002469126	19.39433312509209	positive	0.6468	uncertain	incorrect	ok	uncertain	released	option_probability
Clef-flash	imcs21	test	10431177	symptom_011	10431177	0.002469126	19.39433312509209	not_mentioned	0.9701	not_mentioned	correct	ok	not_mentioned	released	option_probability
Clef-flash	imcs21	test	10431177	symptom_012	10431177	0.002469126	19.39433312509209	not_mentioned	0.9707	not_mentioned	correct	ok	not_mentioned	released	option_probability
Clef-flash	imcs21	test	10431177	symptom_013	10431177	0.002469126	19.39433312509209	not_mentioned	0.9781	not_mentioned	correct	ok	not_mentioned	released	option_probability
Clef-flash	imcs21	test	10431177	symptom_014	10431177	0.002469126	19.39433312509209	not_mentioned	0.952	not_mentioned	correct	ok	not_mentioned	released	option_probability
Clef-flash	imcs21	test	10431177	symptom_015	10431177	0.002469126	19.39433312509209	not_mentioned	0.9169	not_mentioned	correct	ok	not_mentioned	released	option_probability
Clef-flash	imcs21	test	10431177	symptom_016	10431177	0.002469126	19.39433312509209	positive	0.909	positive	correct	ok	positive	released	option_probability
Clef-flash	imcs21	test	10431177	symptom_017	10431177	0.002469126	19.39433312509209	not_mentioned	0.9189	not_mentioned	correct	ok	not_mentioned	released	option_probability
Clef-flash	imcs21	test	10431177	symptom_018	10431177	0.002469126	19.39433312509209	negative	0.685	negative	correct	ok	negative	released	option_probability
Clef-flash	imcs21	test	10431177	symptom_019	10431177	0.002469126	19.39433312509209	not_mentioned	0.9704	not_mentioned	correct	ok	not_mentioned	released	option_probability
Clef-flash	imcs21	test	10431177	symptom_020	10431177	0.002469126	19.39433312509209	uncertain	0.2868	not_mentioned	incorrect	ok	not_mentioned	released	option_probability
Clef-flash	imcs21	test	10431177	symptom_021	10431177	0.002469126	19.39433312509209	not_mentioned	0.9583	not_mentioned	correct	ok	not_mentioned	released	option_probability
Clef-flash	imcs21	test	10431177	symptom_022	10431177	0.002469126	19.39433312509209	not_mentioned	0.9404	not_mentioned	correct	ok	not_mentioned	released	option_probability
Clef-flash	imcs21	test	10431177	symptom_023	10431177	0.002469126	19.39433312509209	not_mentioned	0.8501	not_mentioned	correct	ok	not_mentioned	released	option_probability
Clef-flash	imcs21	test	10431177	symptom_024	10431177	0.002469126	19.39433312509209	not_mentioned	0.9385	not_mentioned	correct	ok	not_mentioned	released	option_probability
Clef-flash	imcs21	test	10431177	symptom_025	10431177	0.002469126	19.39433312509209	not_mentioned	0.8176	not_mentioned	correct	ok	not_mentioned	released	option_probability
Clef-flash	imcs21	test	10431177	symptom_026	10431177	0.002469126	19.39433312509209	not_mentioned	0.9422	not_mentioned	correct	ok	not_mentioned	released	option_probability
Clef-flash	imcs21	test	10431177	symptom_027	10431177	0.002469126	19.39433312509209	not_mentioned	0.9522	not_mentioned	correct	ok	not_mentioned	released	option_probability
Clef-flash	imcs21	test	10431177	symptom_028	10431177	0.002469126	19.39433312509209	not_mentioned	0.9685	not_mentioned	correct	ok	not_mentioned	released	option_probability
Clef-flash	imcs21	test	10431177	symptom_029	10431177	0.002469126	19.39433312509209	positive	0.9306	positive	correct	ok	positive	released	option_probability
Clef-flash	imcs21	test	10431177	symptom_030	10431177	0.002469126	19.39433312509209	negative	0.3997	not_mentioned	incorrect	ok	not_mentioned	released	option_probability
Clef-flash	imcs21	test	10431177	symptom_031	10431177	0.002469126	19.39433312509209	not_mentioned	0.9522	not_mentioned	correct	ok	not_mentioned	released	option_probability
Clef-flash	imcs21	test	10431177	symptom_032	10431177	0.002469126	19.39433312509209	not_mentioned	0.5137	not_mentioned	correct	ok	not_mentioned	released	option_probability
Clef-flash	imcs21	test	10431177	symptom_033	10431177	0.002469126	19.39433312509209	not_mentioned	0.9483	not_mentioned	correct	ok	not_mentioned	released	option_probability
Clef-flash	imcs21	test	10431177	symptom_034	10431177	0.002469126	19.39433312509209	not_mentioned	0.9439	not_mentioned	correct	ok	not_mentioned	released	option_probability
Clef-flash	imcs21	test	10431177	symptom_035	10431177	0.002469126	19.39433312509209	not_mentioned	0.912	not_mentioned	correct	ok	not_mentioned	released	option_probability
Clef-flash	imcs21	test	10431177	symptom_036	10431177	0.002469126	19.39433312509209	not_mentioned	0.923	not_mentioned	correct	ok	not_mentioned	released	option_probability
Clef-flash	imcs21	test	10431177	symptom_037	10431177	0.002469126	19.39433312509209	not_mentioned	0.44	not_mentioned	correct	ok	not_mentioned	released	option_probability
Clef-flash	imcs21	test	10431177	symptom_038	10431177	0.002469126	19.39433312509209	not_mentioned	0.9636	not_mentioned	correct	ok	not_mentioned	released	option_probability
Clef-flash	imcs21	test	10431177	symptom_039	10431177	0.002469126	19.39433312509209	not_mentioned	0.646	not_mentioned	correct	ok	not_mentioned	released	option_probability
Clef-flash	imcs21	test	10431177	symptom_040	10431177	0.002469126	19.39433312509209	not_mentioned	0.9647	not_mentioned	correct	ok	not_mentioned	released	option_probability
Clef-flash	imcs21	test	10431177	symptom_041	10431177	0.002469126	19.39433312509209	not_mentioned	0.7444	not_mentioned	correct	ok	not_mentioned	released	option_probability
Clef-flash	imcs21	test	10431177	symptom_042	10431177	0.002469126	19.39433312509209	not_mentioned	0.9673	not_mentioned	correct	ok	not_mentioned	released	option_probability
Clef-flash	imcs21	test	10431177	symptom_043	10431177	0.002469126	19.39433312509209	not_mentioned	0.6378	not_mentioned	correct	ok	not_mentioned	released	option_probability
Clef-flash	imcs21	test	10431177	symptom_044	10431177	0.002469126	19.39433312509209	not_mentioned	0.8077	not_mentioned	correct	ok	not_mentioned	released	option_probability
Clef-flash	imcs21	test	10431177	symptom_045	10431177	0.002469126	19.39433312509209	not_mentioned	0.7562	not_mentioned	correct	ok	not_mentioned	released	option_probability
Clef-flash	imcs21	test	10431177	symptom_046	10431177	0.002469126	19.39433312509209	not_mentioned	0.8885	not_mentioned	correct	ok	not_mentioned	released	option_probability
Clef-flash	imcs21	test	10431177	symptom_047	10431177	0.002469126	19.39433312509209	not_mentioned	0.9402	not_mentioned	correct	ok	not_mentioned	released	option_probability
Clef-flash	imcs21	test	10431177	symptom_048	10431177	0.002469126	19.39433312509209	not_mentioned	0.8932	not_mentioned	correct	ok	not_mentioned	released	option_probability
Clef-flash	imcs21	test	10431177	symptom_049	10431177	0.002469126	19.39433312509209	not_mentioned	0.579	not_mentioned	correct	ok	not_mentioned	released	option_probability
Clef-flash	imcs21	test	10431177	symptom_050	10431177	0.002469126	19.39433312509209	not_mentioned	0.9465	not_mentioned	correct	ok	not_mentioned	released	option_probability
Clef-flash	imcs21	test	10431177	symptom_051	10431177	0.002469126	19.39433312509209	not_mentioned	0.8235	not_mentioned	correct	ok	not_mentioned	released	option_probability
Clef-flash	imcs21	test	10431177	symptom_052	10431177	0.002469126	19.39433312509209	uncertain	0.344	not_mentioned	incorrect	ok	not_mentioned	released	option_probability
Clef-flash	imcs21	test	10431177	symptom_053	10431177	0.002469126	19.39433312509209	not_mentioned	0.8997	not_mentioned	correct	ok	not_mentioned	released	option_probability
Clef-flash	imcs21	test	10431177	symptom_054	10431177	0.002469126	19.39433312509209	uncertain	0.4865	not_mentioned	incorrect	ok	not_mentioned	released	option_probability
Clef-flash	imcs21	test	10431177	symptom_055	10431177	0.002469126	19.39433312509209	not_mentioned	0.9064	not_mentioned	correct	ok	not_mentioned	released	option_probability
Clef-flash	imcs21	test	10431177	symptom_056	10431177	0.002469126	19.39433312509209	not_mentioned	0.6025	not_mentioned	correct	ok	not_mentioned	released	option_probability
Clef-flash	imcs21	test	10431177	symptom_057	10431177	0.002469126	19.39433312509209	not_mentioned	0.8775000000000001	not_mentioned	correct	ok	not_mentioned	released	option_probability
Clef-flash	imcs21	test	10431177	symptom_058	10431177	0.002469126	19.39433312509209	uncertain	0.6378	uncertain	correct	ok	uncertain	released	option_probability
Clef-flash	imcs21	test	10431177	symptom_059	10431177	0.002469126	19.39433312509209	not_mentioned	0.9383	not_mentioned	correct	ok	not_mentioned	released	option_probability
Clef-flash	imcs21	test	10431177	symptom_060	10431177	0.002469126	19.39433312509209	not_mentioned	0.9544	not_mentioned	correct	ok	not_mentioned	released	option_probability
Clef-flash	imcs21	test	10431177	symptom_061	10431177	0.002469126	19.39433312509209	not_mentioned	0.9395	not_mentioned	correct	ok	not_mentioned	released	option_probability
Clef-flash	imcs21	test	10431177	symptom_062	10431177	0.002469126	19.39433312509209	not_mentioned	0.9185	not_mentioned	correct	ok	not_mentioned	released	option_probability
Clef-flash	imcs21	test	10431177	symptom_063	10431177	0.002469126	19.39433312509209	not_mentioned	0.9536	not_mentioned	correct	ok	not_mentioned	released	option_probability
Clef-flash	imcs21	test	10431177	symptom_064	10431177	0.002469126	19.39433312509209	not_mentioned	0.957	not_mentioned	correct	ok	not_mentioned	released	option_probability
Clef-flash	imcs21	test	10431177	symptom_065	10431177	0.002469126	19.39433312509209	not_mentioned	0.9735	not_mentioned	correct	ok	not_mentioned	released	option_probability
Clef-flash	imcs21	test	10431177	symptom_066	10431177	0.002469126	19.39433312509209	not_mentioned	0.6138	not_mentioned	correct	ok	not_mentioned	released	option_probability
Clef-flash	imcs21	test	10431177	symptom_067	10431177	0.002469126	19.39433312509209	not_mentioned	0.9527	not_mentioned	correct	ok	not_mentioned	released	option_probability
Clef-flash	imcs21	test	10431177	symptom_068	10431177	0.002469126	19.39433312509209	not_mentioned	0.9277	not_mentioned	correct	ok	not_mentioned	released	option_probability
Clef-flash	imcs21	test	10431177	symptom_069	10431177	0.002469126	19.39433312509209	not_mentioned	0.9509	not_mentioned	correct	ok	not_mentioned	released	option_probability
Clef-flash	imcs21	test	10431177	symptom_070	10431177	0.002469126	19.39433312509209	not_mentioned	0.8689	not_mentioned	correct	ok	not_mentioned	released	option_probability
Clef-flash	imcs21	test	10431177	symptom_071	10431177	0.002469126	19.39433312509209	not_mentioned	0.915	not_mentioned	correct	ok	not_mentioned	released	option_probability
Clef-flash	imcs21	test	10431177	symptom_072	10431177	0.002469126	19.39433312509209	not_mentioned	0.9003	not_mentioned	correct	ok	not_mentioned	released	option_probability
Clef-flash	imcs21	test	10431177	symptom_073	10431177	0.002469126	19.39433312509209	positive	0.7875	not_mentioned	incorrect	ok	not_mentioned	released	option_probability
Clef-flash	imcs21	test	10431177	symptom_074	10431177	0.002469126	19.39433312509209	not_mentioned	0.9545	not_mentioned	correct	ok	not_mentioned	released	option_probability
Clef-flash	imcs21	test	10431177	symptom_075	10431177	0.002469126	19.39433312509209	not_mentioned	0.5354	not_mentioned	correct	ok	not_mentioned	released	option_probability
Clef-flash	imcs21	test	10431177	symptom_076	10431177	0.002469126	19.39433312509209	not_mentioned	0.4553	not_mentioned	correct	ok	not_mentioned	released	option_probability
Clef-flash	imcs21	test	10431177	symptom_077	10431177	0.002469126	19.39433312509209	not_mentioned	0.9644	not_mentioned	correct	ok	not_mentioned	released	option_probability
Clef-flash	imcs21	test	10431177	symptom_078	10431177	0.002469126	19.39433312509209	not_mentioned	0.9753	not_mentioned	correct	ok	not_mentioned	released	option_probability
Clef-flash	imcs21	test	10431177	symptom_079	10431177	0.002469126	19.39433312509209	not_mentioned	0.959	not_mentioned	correct	ok	not_mentioned	released	option_probability
Clef-flash	imcs21	test	10431177	symptom_080	10431177	0.002469126	19.39433312509209	not_mentioned	0.7368	not_mentioned	correct	ok	not_mentioned	released	option_probability
Clef-flash	imcs21	test	10431177	symptom_081	10431177	0.002469126	19.39433312509209	not_mentioned	0.9712	not_mentioned	correct	ok	not_mentioned	released	option_probability
Clef-flash	imcs21	test	10431177	symptom_082	10431177	0.002469126	19.39433312509209	positive	0.5789	not_mentioned	incorrect	ok	not_mentioned	released	option_probability
Clef-flash	imcs21	test	10431177	symptom_083	10431177	0.002469126	19.39433312509209	not_mentioned	0.717	not_mentioned	correct	ok	not_mentioned	released	option_probability
Clef-flash	imcs21	test	10431177	symptom_084	10431177	0.002469126	19.39433312509209	not_mentioned	0.9518	not_mentioned	correct	ok	not_mentioned	released	option_probability
Clef-flash	imcs21	test	10431177	symptom_085	10431177	0.002469126	19.39433312509209	not_mentioned	0.929	not_mentioned	correct	ok	not_mentioned	released	option_probability
Clef-flash	imcs21	test	10431177	symptom_086	10431177	0.002469126	19.39433312509209	negative	0.4156	not_mentioned	incorrect	ok	not_mentioned	released	option_probability
Clef-flash	imcs21	test	10431177	symptom_087	10431177	0.002469126	19.39433312509209	positive	0.889	not_mentioned	incorrect	ok	not_mentioned	released	option_probability
Clef-flash	imcs21	test	10431177	symptom_088	10431177	0.002469126	19.39433312509209	positive	0.937	not_mentioned	incorrect	ok	not_mentioned	released	option_probability
Clef-flash	imcs21	test	10431177	symptom_089	10431177	0.002469126	19.39433312509209	uncertain	0.5094	not_mentioned	incorrect	ok	not_mentioned	released	option_probability
Clef-flash	imcs21	test	10431177	symptom_090	10431177	0.002469126	19.39433312509209	not_mentioned	0.7738	not_mentioned	correct	ok	not_mentioned	released	option_probability
Clef-flash	imcs21	test	10431177	symptom_091	10431177	0.002469126	19.39433312509209	not_mentioned	0.968	not_mentioned	correct	ok	not_mentioned	released	option_probability
Clef-flash	imcs21	test	10431177	symptom_092	10431177	0.002469126	19.39433312509209	not_mentioned	0.9282	not_mentioned	correct	ok	not_mentioned	released	option_probability
Clef-flash	imcs21	test	10431177	symptom_093	10431177	0.002469126	19.39433312509209	not_mentioned	0.8627	not_mentioned	correct	ok	not_mentioned	released	option_probability
Clef-flash	imcs21	test	10431177	symptom_094	10431177	0.002469126	19.39433312509209	not_mentioned	0.914	not_mentioned	correct	ok	not_mentioned	released	option_probability
Clef-flash	imcs21	test	10431177	symptom_095	10431177	0.002469126	19.39433312509209	uncertain	0.304	not_mentioned	incorrect	ok	not_mentioned	released	option_probability
Clef-flash	imcs21	test	10431177	symptom_096	10431177	0.002469126	19.39433312509209	not_mentioned	0.9381	not_mentioned	correct	ok	not_mentioned	released	option_probability
Clef-flash	imcs21	test	10431177	symptom_097	10431177	0.002469126	19.39433312509209	not_mentioned	0.8578	not_mentioned	correct	ok	not_mentioned	released	option_probability
Clef-flash	imcs21	test	10431177	symptom_098	10431177	0.002469126	19.39433312509209	not_mentioned	0.826	not_mentioned	correct	ok	not_mentioned	released	option_probability
Clef-flash	imcs21	test	10431177	symptom_099	10431177	0.002469126	19.39433312509209	not_mentioned	0.58	not_mentioned	correct	ok	not_mentioned	released	option_probability
Clef-flash	imcs21	test	10431177	symptom_100	10431177	0.002469126	19.39433312509209	positive	0.5185	not_mentioned	incorrect	ok	not_mentioned	released	option_probability
Clef-flash	imcs21	test	10431177	symptom_101	10431177	0.002469126	19.39433312509209	not_mentioned	0.9368	not_mentioned	correct	ok	not_mentioned	released	option_probability
Clef-flash	imcs21	test	10431177	symptom_102	10431177	0.002469126	19.39433312509209	not_mentioned	0.8336	not_mentioned	correct	ok	not_mentioned	released	option_probability
Clef-flash	imcs21	test	10431177	symptom_103	10431177	0.002469126	19.39433312509209	not_mentioned	0.7004	not_mentioned	correct	ok	not_mentioned	released	option_probability
Clef-flash	imcs21	test	10431177	symptom_104	10431177	0.002469126	19.39433312509209	negative	0.3525	not_mentioned	incorrect	ok	not_mentioned	released	option_probability
Clef-flash	imcs21	test	10431177	symptom_105	10431177	0.002469126	19.39433312509209	not_mentioned	0.9723	not_mentioned	correct	ok	not_mentioned	released	option_probability
Clef-flash	imcs21	test	10431177	symptom_106	10431177	0.002469126	19.39433312509209	not_mentioned	0.7133	not_mentioned	correct	ok	not_mentioned	released	option_probability
Clef-flash	imcs21	test	10431177	symptom_107	10431177	0.002469126	19.39433312509209	not_mentioned	0.827	not_mentioned	correct	ok	not_mentioned	released	option_probability
Clef-flash	imcs21	test	10431177	symptom_108	10431177	0.002469126	19.39433312509209	not_mentioned	0.9691	not_mentioned	correct	ok	not_mentioned	released	option_probability
Clef-flash	imcs21	test	10431177	symptom_109	10431177	0.002469126	19.39433312509209	not_mentioned	0.592	not_mentioned	correct	ok	not_mentioned	released	option_probability
Clef-flash	imcs21	test	10431177	symptom_110	10431177	0.002469126	19.39433312509209	not_mentioned	0.9446	not_mentioned	correct	ok	not_mentioned	released	option_probability
Clef-flash	imcs21	test	10431177	symptom_111	10431177	0.002469126	19.39433312509209	not_mentioned	0.9784	not_mentioned	correct	ok	not_mentioned	released	option_probability
Clef-flash	imcs21	test	10431177	symptom_112	10431177	0.002469126	19.39433312509209	positive	0.8273	not_mentioned	incorrect	ok	not_mentioned	released	option_probability
Clef-flash	imcs21	test	10431177	symptom_113	10431177	0.002469126	19.39433312509209	not_mentioned	0.8997	not_mentioned	correct	ok	not_mentioned	released	option_probability
Clef-flash	imcs21	test	10431177	symptom_114	10431177	0.002469126	19.39433312509209	not_mentioned	0.9189	not_mentioned	correct	ok	not_mentioned	released	option_probability
Clef-flash	imcs21	test	10431177	symptom_115	10431177	0.002469126	19.39433312509209	not_mentioned	0.968	not_mentioned	correct	ok	not_mentioned	released	option_probability
Clef-flash	imcs21	test	10431177	symptom_116	10431177	0.002469126	19.39433312509209	uncertain	0.4547	not_mentioned	incorrect	ok	not_mentioned	released	option_probability
Clef-flash	imcs21	test	10431177	symptom_117	10431177	0.002469126	19.39433312509209	not_mentioned	0.8012	not_mentioned	correct	ok	not_mentioned	released	option_probability
Clef-flash	imcs21	test	10431177	symptom_118	10431177	0.002469126	19.39433312509209	negative	0.4889	not_mentioned	incorrect	ok	not_mentioned	released	option_probability
Clef-flash	imcs21	test	10431177	symptom_119	10431177	0.002469126	19.39433312509209	not_mentioned	0.9129	not_mentioned	correct	ok	not_mentioned	released	option_probability
Clef-flash	imcs21	test	10431177	symptom_120	10431177	0.002469126	19.39433312509209	not_mentioned	0.8812	not_mentioned	correct	ok	not_mentioned	released	option_probability
Clef-flash	imcs21	test	10431177	symptom_121	10431177	0.002469126	19.39433312509209	not_mentioned	0.859	not_mentioned	correct	ok	not_mentioned	released	option_probability
Clef-flash	imcs21	test	10431177	symptom_122	10431177	0.002469126	19.39433312509209	not_mentioned	0.9148	not_mentioned	correct	ok	not_mentioned	released	option_probability
Clef-flash	imcs21	test	10431177	symptom_123	10431177	0.002469126	19.39433312509209	not_mentioned	0.4269	not_mentioned	correct	ok	not_mentioned	released	option_probability
Clef-flash	imcs21	test	10431177	symptom_124	10431177	0.002469126	19.39433312509209	positive	0.4486	not_mentioned	incorrect	ok	not_mentioned	released	option_probability
Clef-flash	imcs21	test	10431177	symptom_125	10431177	0.002469126	19.39433312509209	not_mentioned	0.9074	not_mentioned	correct	ok	not_mentioned	released	option_probability
Clef-flash	imcs21	test	10431177	symptom_126	10431177	0.002469126	19.39433312509209	positive	0.8457	not_mentioned	incorrect	ok	not_mentioned	released	option_probability
Clef-flash	imcs21	test	10431177	symptom_127	10431177	0.002469126	19.39433312509209	not_mentioned	0.4962	not_mentioned	correct	ok	not_mentioned	released	option_probability
Clef-flash	imcs21	test	10431177	symptom_128	10431177	0.002469126	19.39433312509209	not_mentioned	0.908	not_mentioned	correct	ok	not_mentioned	released	option_probability
Clef-flash	imcs21	test	10431177	symptom_129	10431177	0.002469126	19.39433312509209	not_mentioned	0.9659	not_mentioned	correct	ok	not_mentioned	released	option_probability
Clef-flash	imcs21	test	10431177	symptom_130	10431177	0.002469126	19.39433312509209	not_mentioned	0.8027	not_mentioned	correct	ok	not_mentioned	released	option_probability
Clef-flash	imcs21	test	10431177	symptom_131	10431177	0.002469126	19.39433312509209	not_mentioned	0.9094	not_mentioned	correct	ok	not_mentioned	released	option_probability
Clef-flash	imcs21	test	10431177	symptom_132	10431177	0.002469126	19.39433312509209	positive	0.8633	not_mentioned	incorrect	ok	not_mentioned	released	option_probability
Clef-flash	imcs21	test	10431177	symptom_133	10431177	0.002469126	19.39433312509209	not_mentioned	0.9626	not_mentioned	correct	ok	not_mentioned	released	option_probability
Clef-flash	imcs21	test	10431177	symptom_134	10431177	0.002469126	19.39433312509209	not_mentioned	0.9083	not_mentioned	correct	ok	not_mentioned	released	option_probability
Clef-flash	imcs21	test	10431177	symptom_135	10431177	0.002469126	19.39433312509209	not_mentioned	0.9741	not_mentioned	correct	ok	not_mentioned	released	option_probability
Clef-flash	imcs21	test	10431177	symptom_136	10431177	0.002469126	19.39433312509209	not_mentioned	0.7732	not_mentioned	correct	ok	not_mentioned	released	option_probability
Clef-flash	imcs21	test	10431177	symptom_137	10431177	0.002469126	19.39433312509209	not_mentioned	0.6893	not_mentioned	correct	ok	not_mentioned	released	option_probability
Clef-flash	imcs21	test	10431177	symptom_138	10431177	0.002469126	19.39433312509209	not_mentioned	0.7351	not_mentioned	correct	ok	not_mentioned	released	option_probability
Clef-flash	imcs21	test	10431177	symptom_139	10431177	0.002469126	19.39433312509209	not_mentioned	0.8919	not_mentioned	correct	ok	not_mentioned	released	option_probability
Clef-flash	imcs21	test	10431177	symptom_140	10431177	0.002469126	19.39433312509209	not_mentioned	0.9403	not_mentioned	correct	ok	not_mentioned	released	option_probability
Clef-flash	imcs21	test	10431177	symptom_141	10431177	0.002469126	19.39433312509209	not_mentioned	0.8955	not_mentioned	correct	ok	not_mentioned	released	option_probability
Clef-flash	imcs21	test	10431177	symptom_142	10431177	0.002469126	19.39433312509209	not_mentioned	0.9719	not_mentioned	correct	ok	not_mentioned	released	option_probability
Clef-flash	imcs21	test	10431177	symptom_143	10431177	0.002469126	19.39433312509209	not_mentioned	0.8987	not_mentioned	correct	ok	not_mentioned	released	option_probability
Clef-flash	imcs21	test	10431177	symptom_144	10431177	0.002469126	19.39433312509209	positive	0.4708	not_mentioned	incorrect	ok	not_mentioned	released	option_probability
Clef-flash	imcs21	test	10431177	symptom_145	10431177	0.002469126	19.39433312509209	not_mentioned	0.9456	not_mentioned	correct	ok	not_mentioned	released	option_probability
Clef-flash	imcs21	test	10431177	symptom_146	10431177	0.002469126	19.39433312509209	not_mentioned	0.8458	not_mentioned	correct	ok	not_mentioned	released	option_probability
Clef-flash	imcs21	test	10431177	symptom_147	10431177	0.002469126	19.39433312509209	not_mentioned	0.8293	not_mentioned	correct	ok	not_mentioned	released	option_probability
Clef-flash	imcs21	test	10431177	symptom_148	10431177	0.002469126	19.39433312509209	not_mentioned	0.8984	not_mentioned	correct	ok	not_mentioned	released	option_probability
Clef-flash	imcs21	test	10431177	symptom_149	10431177	0.002469126	19.39433312509209	not_mentioned	0.7808	not_mentioned	correct	ok	not_mentioned	released	option_probability
Clef-flash	imcs21	test	10431177	symptom_150	10431177	0.002469126	19.39433312509209	not_mentioned	0.9419	not_mentioned	correct	ok	not_mentioned	released	option_probability
Clef-flash	imcs21	test	10431177	symptom_151	10431177	0.002469126	19.39433312509209	not_mentioned	0.9717	not_mentioned	correct	ok	not_mentioned	released	option_probability
Clef-flash	imcs21	test	10431177	symptom_152	10431177	0.002469126	19.39433312509209	not_mentioned	0.7896	not_mentioned	correct	ok	not_mentioned	released	option_probability
Clef-flash	imcs21	test	10431177	symptom_153	10431177	0.002469126	19.39433312509209	not_mentioned	0.9534	not_mentioned	correct	ok	not_mentioned	released	option_probability
Clef-flash	imcs21	test	10431177	symptom_154	10431177	0.002469126	19.39433312509209	not_mentioned	0.7856	not_mentioned	correct	ok	not_mentioned	released	option_probability
Clef-flash	imcs21	test	10431177	symptom_155	10431177	0.002469126	19.39433312509209	not_mentioned	0.8435	not_mentioned	correct	ok	not_mentioned	released	option_probability
Clef-flash	imcs21	test	10431177	symptom_156	10431177	0.002469126	19.39433312509209	not_mentioned	0.7919	not_mentioned	correct	ok	not_mentioned	released	option_probability
Clef-flash	imcs21	test	10431177	symptom_157	10431177	0.002469126	19.39433312509209	negative	0.4524	not_mentioned	incorrect	ok	not_mentioned	released	option_probability
Clef-flash	imcs21	test	10431177	symptom_158	10431177	0.002469126	19.39433312509209	not_mentioned	0.433	not_mentioned	correct	ok	not_mentioned	released	option_probability
Clef-flash	imcs21	test	10431177	symptom_159	10431177	0.002469126	19.39433312509209	not_mentioned	0.98	not_mentioned	correct	ok	not_mentioned	released	option_probability
Clef-flash	imcs21	test	10431177	symptom_160	10431177	0.002469126	19.39433312509209	not_mentioned	0.9199	not_mentioned	correct	ok	not_mentioned	released	option_probability
Clef-flash	imcs21	test	10431177	symptom_161	10431177	0.002469126	19.39433312509209	not_mentioned	0.9813	not_mentioned	correct	ok	not_mentioned	released	option_probability
Clef-flash	imcs21	test	10431177	symptom_162	10431177	0.002469126	19.39433312509209	not_mentioned	0.775	not_mentioned	correct	ok	not_mentioned	released	option_probability
Clef-flash	imcs21	test	10431177	symptom_163	10431177	0.002469126	19.39433312509209	not_mentioned	0.3945	not_mentioned	correct	ok	not_mentioned	released	option_probability
Clef-flash	imcs21	test	10431177	symptom_164	10431177	0.002469126	19.39433312509209	not_mentioned	0.7365	not_mentioned	correct	ok	not_mentioned	released	option_probability
Clef-flash	imcs21	test	10431177	symptom_165	10431177	0.002469126	19.39433312509209	not_mentioned	0.8059	not_mentioned	correct	ok	not_mentioned	released	option_probability
Clef-flash	imcs21	test	10431177	symptom_166	10431177	0.002469126	19.39433312509209	not_mentioned	0.8155	not_mentioned	correct	ok	not_mentioned	released	option_probability
Clef-flash	imcs21	test	10431177	symptom_167	10431177	0.002469126	19.39433312509209	positive	0.3228	not_mentioned	incorrect	ok	not_mentioned	released	option_probability
Clef-flash	imcs21	test	10431177	symptom_168	10431177	0.002469126	19.39433312509209	not_mentioned	0.7755	not_mentioned	correct	ok	not_mentioned	released	option_probability
Clef-flash	imcs21	test	10431177	symptom_169	10431177	0.002469126	19.39433312509209	not_mentioned	0.8011	not_mentioned	correct	ok	not_mentioned	released	option_probability
Clef-flash	imcs21	test	10431177	symptom_170	10431177	0.002469126	19.39433312509209	not_mentioned	0.9405	not_mentioned	correct	ok	not_mentioned	released	option_probability
Clef-flash	imcs21	test	10431177	symptom_171	10431177	0.002469126	19.39433312509209	not_mentioned	0.8734	not_mentioned	correct	ok	not_mentioned	released	option_probability
Clef-flash	imcs21	test	10431177	symptom_172	10431177	0.002469126	19.39433312509209	not_mentioned	0.7523	not_mentioned	correct	ok	not_mentioned	released	option_probability
Clef-flash	imcs21	test	10431177	symptom_173	10431177	0.002469126	19.39433312509209	not_mentioned	0.8217	not_mentioned	correct	ok	not_mentioned	released	option_probability
Clef-flash	imcs21	test	10431177	symptom_174	10431177	0.002469126	19.39433312509209	not_mentioned	0.8643	not_mentioned	correct	ok	not_mentioned	released	option_probability
Clef-flash	imcs21	test	10431177	symptom_175	10431177	0.002469126	19.39433312509209	not_mentioned	0.6019	not_mentioned	correct	ok	not_mentioned	released	option_probability
Clef-flash	imcs21	test	10431177	symptom_176	10431177	0.002469126	19.39433312509209	not_mentioned	0.7363	not_mentioned	correct	ok	not_mentioned	released	option_probability
Clef-flash	imcs21	test	10431177	symptom_177	10431177	0.002469126	19.39433312509209	not_mentioned	0.7182	not_mentioned	correct	ok	not_mentioned	released	option_probability
Clef-flash	imcs21	test	10431177	symptom_178	10431177	0.002469126	19.39433312509209	not_mentioned	0.8718	not_mentioned	correct	ok	not_mentioned	released	option_probability
Clef-flash	imcs21	test	10431177	symptom_179	10431177	0.002469126	19.39433312509209	not_mentioned	0.5843	not_mentioned	correct	ok	not_mentioned	released	option_probability
Clef-flash	imcs21	test	10431177	symptom_180	10431177	0.002469126	19.39433312509209	not_mentioned	0.9051	not_mentioned	correct	ok	not_mentioned	released	option_probability
Clef-flash	imcs21	test	10431177	symptom_181	10431177	0.002469126	19.39433312509209	not_mentioned	0.7065	not_mentioned	correct	ok	not_mentioned	released	option_probability
Clef-flash	imcs21	test	10431177	symptom_182	10431177	0.002469126	19.39433312509209	not_mentioned	0.8758	not_mentioned	correct	ok	not_mentioned	released	option_probability
Clef-flash	imcs21	test	10431177	symptom_183	10431177	0.002469126	19.39433312509209	not_mentioned	0.9704	not_mentioned	correct	ok	not_mentioned	released	option_probability
Clef-flash	imcs21	test	10431177	symptom_184	10431177	0.002469126	19.39433312509209	not_mentioned	0.9156	not_mentioned	correct	ok	not_mentioned	released	option_probability
Clef-flash	imcs21	test	10431177	symptom_185	10431177	0.002469126	19.39433312509209	not_mentioned	0.6960000000000001	not_mentioned	correct	ok	not_mentioned	released	option_probability
Clef-flash	imcs21	test	10431177	symptom_186	10431177	0.002469126	19.39433312509209	not_mentioned	0.8509	not_mentioned	correct	ok	not_mentioned	released	option_probability
Clef-flash	imcs21	test	10431177	symptom_187	10431177	0.002469126	19.39433312509209	not_mentioned	0.8611	not_mentioned	correct	ok	not_mentioned	released	option_probability
Clef-flash	imcs21	test	10431177	symptom_188	10431177	0.002469126	19.39433312509209	not_mentioned	0.6717	not_mentioned	correct	ok	not_mentioned	released	option_probability
Clef-flash	imcs21	test	10431177	symptom_189	10431177	0.002469126	19.39433312509209	not_mentioned	0.7027	not_mentioned	correct	ok	not_mentioned	released	option_probability
Clef-flash	imcs21	test	10431177	symptom_190	10431177	0.002469126	19.39433312509209	not_mentioned	0.8231	not_mentioned	correct	ok	not_mentioned	released	option_probability
Clef-flash	imcs21	test	10431177	symptom_191	10431177	0.002469126	19.39433312509209	not_mentioned	0.8232	not_mentioned	correct	ok	not_mentioned	released	option_probability
Clef-flash	imcs21	test	10431177	symptom_192	10431177	0.002469126	19.39433312509209	not_mentioned	0.9264	not_mentioned	correct	ok	not_mentioned	released	option_probability
Clef-flash	imcs21	test	10431177	symptom_193	10431177	0.002469126	19.39433312509209	not_mentioned	0.9726	not_mentioned	correct	ok	not_mentioned	released	option_probability
Clef-flash	imcs21	test	10431177	symptom_194	10431177	0.002469126	19.39433312509209	not_mentioned	0.9408	not_mentioned	correct	ok	not_mentioned	released	option_probability
Clef-flash	imcs21	test	10431177	symptom_195	10431177	0.002469126	19.39433312509209	not_mentioned	0.9811	not_mentioned	correct	ok	not_mentioned	released	option_probability
Clef-flash	imcs21	test	10431177	symptom_196	10431177	0.002469126	19.39433312509209	not_mentioned	0.9736	not_mentioned	correct	ok	not_mentioned	released	option_probability
Clef-flash	imcs21	test	10431177	symptom_197	10431177	0.002469126	19.39433312509209	not_mentioned	0.8909	not_mentioned	correct	ok	not_mentioned	released	option_probability
Clef-flash	imcs21	test	10431177	symptom_198	10431177	0.002469126	19.39433312509209	not_mentioned	0.9524	not_mentioned	correct	ok	not_mentioned	released	option_probability
Clef-flash	imcs21	test	10431177	symptom_199	10431177	0.002469126	19.39433312509209	not_mentioned	0.9746	not_mentioned	correct	ok	not_mentioned	released	option_probability
Clef-flash	imcs21	test	10431177	symptom_200	10431177	0.002469126	19.39433312509209	not_mentioned	0.9674	not_mentioned	correct	ok	not_mentioned	released	option_probability
Clef-flash	imcs21	test	10431177	symptom_201	10431177	0.002469126	19.39433312509209	not_mentioned	0.9609	not_mentioned	correct	ok	not_mentioned	released	option_probability
Clef-flash	imcs21	test	10431177	symptom_202	10431177	0.002469126	19.39433312509209	not_mentioned	0.8711	not_mentioned	correct	ok	not_mentioned	released	option_probability
Clef-flash	imcs21	test	10431177	symptom_203	10431177	0.002469126	19.39433312509209	not_mentioned	0.9404	not_mentioned	correct	ok	not_mentioned	released	option_probability
Clef-flash	imcs21	test	10431177	symptom_204	10431177	0.002469126	19.39433312509209	not_mentioned	0.9722	not_mentioned	correct	ok	not_mentioned	released	option_probability
Clef-flash	imcs21	test	10431177	symptom_205	10431177	0.002469126	19.39433312509209	not_mentioned	0.5189	not_mentioned	correct	ok	not_mentioned	released	option_probability
Clef-flash	imcs21	test	10431177	symptom_206	10431177	0.002469126	19.39433312509209	not_mentioned	0.9308	not_mentioned	correct	ok	not_mentioned	released	option_probability
Clef-flash	imcs21	test	10431177	symptom_207	10431177	0.002469126	19.39433312509209	not_mentioned	0.8915	not_mentioned	correct	ok	not_mentioned	released	option_probability
Clef-flash	imcs21	test	10431177	symptom_208	10431177	0.002469126	19.39433312509209	negative	0.6086	not_mentioned	incorrect	ok	not_mentioned	released	option_probability
Clef-flash	imcs21	test	10431177	symptom_209	10431177	0.002469126	19.39433312509209	not_mentioned	0.951	not_mentioned	correct	ok	not_mentioned	released	option_probability
Clef-flash	imcs21	test	10431177	symptom_210	10431177	0.002469126	19.39433312509209	not_mentioned	0.7245	not_mentioned	correct	ok	not_mentioned	released	option_probability
Clef-flash	imcs21	test	10431177	symptom_211	10431177	0.002469126	19.39433312509209	not_mentioned	0.9707	not_mentioned	correct	ok	not_mentioned	released	option_probability
Clef-flash	imcs21	test	10431177	symptom_212	10431177	0.002469126	19.39433312509209	not_mentioned	0.8489	not_mentioned	correct	ok	not_mentioned	released	option_probability
Clef-flash	imcs21	test	10431177	symptom_213	10431177	0.002469126	19.39433312509209	not_mentioned	0.4591	not_mentioned	correct	ok	not_mentioned	released	option_probability
Clef-flash	imcs21	test	10431177	symptom_214	10431177	0.002469126	19.39433312509209	positive	0.5135	not_mentioned	incorrect	ok	not_mentioned	released	option_probability
Clef-flash	imcs21	test	10431177	symptom_215	10431177	0.002469126	19.39433312509209	positive	0.8137	not_mentioned	incorrect	ok	not_mentioned	released	option_probability
Clef-flash	imcs21	test	10431177	symptom_216	10431177	0.002469126	19.39433312509209	not_mentioned	0.8968	not_mentioned	correct	ok	not_mentioned	released	option_probability
Clef-flash	imcs21	test	10431177	symptom_217	10431177	0.002469126	19.39433312509209	not_mentioned	0.9295	not_mentioned	correct	ok	not_mentioned	released	option_probability
Clef-flash	imcs21	test	10431177	symptom_218	10431177	0.002469126	19.39433312509209	not_mentioned	0.9535	not_mentioned	correct	ok	not_mentioned	released	option_probability
Clef-flash	imcs21	test	10431177	symptom_219	10431177	0.002469126	19.39433312509209	not_mentioned	0.966	not_mentioned	correct	ok	not_mentioned	released	option_probability
Clef-flash	imcs21	test	10431177	symptom_220	10431177	0.002469126	19.39433312509209	not_mentioned	0.9437	not_mentioned	correct	ok	not_mentioned	released	option_probability
Clef-flash	imcs21	test	10431177	symptom_221	10431177	0.002469126	19.39433312509209	not_mentioned	0.9665	not_mentioned	correct	ok	not_mentioned	released	option_probability
Clef-flash	imcs21	test	10431177	symptom_222	10431177	0.002469126	19.39433312509209	not_mentioned	0.9481	not_mentioned	correct	ok	not_mentioned	released	option_probability
Clef-flash	imcs21	test	10431177	symptom_223	10431177	0.002469126	19.39433312509209	not_mentioned	0.8097	not_mentioned	correct	ok	not_mentioned	released	option_probability
Clef-flash	imcs21	test	10431177	symptom_224	10431177	0.002469126	19.39433312509209	not_mentioned	0.8825	not_mentioned	correct	ok	not_mentioned	released	option_probability
Clef-flash	imcs21	test	10431177	symptom_225	10431177	0.002469126	19.39433312509209	not_mentioned	0.7535	not_mentioned	correct	ok	not_mentioned	released	option_probability
Clef-flash	imcs21	test	10431177	symptom_226	10431177	0.002469126	19.39433312509209	not_mentioned	0.9091	not_mentioned	correct	ok	not_mentioned	released	option_probability
Clef-flash	imcs21	test	10431177	symptom_227	10431177	0.002469126	19.39433312509209	not_mentioned	0.744	not_mentioned	correct	ok	not_mentioned	released	option_probability
Clef-flash	imcs21	test	10431177	symptom_228	10431177	0.002469126	19.39433312509209	not_mentioned	0.9293	not_mentioned	correct	ok	not_mentioned	released	option_probability
Clef-flash	imcs21	test	10431177	symptom_229	10431177	0.002469126	19.39433312509209	not_mentioned	0.728	not_mentioned	correct	ok	not_mentioned	released	option_probability
Clef-flash	imcs21	test	10431177	symptom_230	10431177	0.002469126	19.39433312509209	not_mentioned	0.846	not_mentioned	correct	ok	not_mentioned	released	option_probability
Clef-flash	imcs21	test	10431177	symptom_231	10431177	0.002469126	19.39433312509209	not_mentioned	0.9263	not_mentioned	correct	ok	not_mentioned	released	option_probability
Clef-flash	imcs21	test	10431177	symptom_232	10431177	0.002469126	19.39433312509209	not_mentioned	0.869	not_mentioned	correct	ok	not_mentioned	released	option_probability
Clef-flash	imcs21	test	10431177	symptom_233	10431177	0.002469126	19.39433312509209	not_mentioned	0.945	not_mentioned	correct	ok	not_mentioned	released	option_probability
Clef-flash	imcs21	test	10431177	symptom_234	10431177	0.002469126	19.39433312509209	not_mentioned	0.9501000000000001	not_mentioned	correct	ok	not_mentioned	released	option_probability
Clef-flash	imcs21	test	10431177	symptom_235	10431177	0.002469126	19.39433312509209	not_mentioned	0.9025	not_mentioned	correct	ok	not_mentioned	released	option_probability
Clef-flash	imcs21	test	10431177	symptom_236	10431177	0.002469126	19.39433312509209	not_mentioned	0.9416	not_mentioned	correct	ok	not_mentioned	released	option_probability
Clef-flash	imcs21	test	10431177	symptom_237	10431177	0.002469126	19.39433312509209	not_mentioned	0.9411	not_mentioned	correct	ok	not_mentioned	released	option_probability
Clef-flash	imcs21	test	10431177	symptom_238	10431177	0.002469126	19.39433312509209	not_mentioned	0.8161	not_mentioned	correct	ok	not_mentioned	released	option_probability
Clef-flash	imcs21	test	10431177	symptom_239	10431177	0.002469126	19.39433312509209	not_mentioned	0.9626	not_mentioned	correct	ok	not_mentioned	released	option_probability
Clef-flash	imcs21	test	10431177	symptom_240	10431177	0.002469126	19.39433312509209	not_mentioned	0.788	not_mentioned	correct	ok	not_mentioned	released	option_probability
Clef-flash	imcs21	test	10431177	symptom_241	10431177	0.002469126	19.39433312509209	not_mentioned	0.9666	not_mentioned	correct	ok	not_mentioned	released	option_probability
Clef-flash	imcs21	test	10431177	symptom_242	10431177	0.002469126	19.39433312509209	not_mentioned	0.9429	not_mentioned	correct	ok	not_mentioned	released	option_probability
Clef-flash	imcs21	test	10431177	symptom_243	10431177	0.002469126	19.39433312509209	not_mentioned	0.9191	not_mentioned	correct	ok	not_mentioned	released	option_probability
Clef-flash	imcs21	test	10431177	symptom_244	10431177	0.002469126	19.39433312509209	not_mentioned	0.8946	not_mentioned	correct	ok	not_mentioned	released	option_probability
Clef-flash	imcs21	test	10431177	symptom_245	10431177	0.002469126	19.39433312509209	not_mentioned	0.6493	not_mentioned	correct	ok	not_mentioned	released	option_probability
Clef-flash	imcs21	test	10431177	symptom_246	10431177	0.002469126	19.39433312509209	not_mentioned	0.9313	not_mentioned	correct	ok	not_mentioned	released	option_probability
Clef-flash	imcs21	test	10431177	symptom_247	10431177	0.002469126	19.39433312509209	not_mentioned	0.8659	not_mentioned	correct	ok	not_mentioned	released	option_probability
Clef-flash	imcs21	test	10431177	symptom_248	10431177	0.002469126	19.39433312509209	not_mentioned	0.8597	not_mentioned	correct	ok	not_mentioned	released	option_probability
Clef-flash	imcs21	test	10431177	symptom_249	10431177	0.002469126	19.39433312509209	not_mentioned	0.9258	not_mentioned	correct	ok	not_mentioned	released	option_probability
Clef-flash	imcs21	test	10431177	symptom_250	10431177	0.002469126	19.39433312509209	not_mentioned	0.825	not_mentioned	correct	ok	not_mentioned	released	option_probability
Clef-flash	imcs21	test	10431177	symptom_251	10431177	0.002469126	19.39433312509209	not_mentioned	0.8026	not_mentioned	correct	ok	not_mentioned	released	option_probability
Clef-flash	imcs21	test	10431177	symptom_252	10431177	0.002469126	19.39433312509209	not_mentioned	0.9244	not_mentioned	correct	ok	not_mentioned	released	option_probability
Clef-flash	imcs21	test	10431177	symptom_253	10431177	0.002469126	19.39433312509209	not_mentioned	0.952	not_mentioned	correct	ok	not_mentioned	released	option_probability
Clef-flash	imcs21	test	10431177	symptom_254	10431177	0.002469126	19.39433312509209	not_mentioned	0.782	not_mentioned	correct	ok	not_mentioned	released	option_probability
Clef-flash	imcs21	test	10431177	symptom_255	10431177	0.002469126	19.39433312509209	not_mentioned	0.6178	not_mentioned	correct	ok	not_mentioned	released	option_probability
Clef-flash	imcs21	test	10431177	symptom_256	10431177	0.002469126	19.39433312509209	uncertain	0.5933	not_mentioned	incorrect	ok	not_mentioned	released	option_probability
Clef-flash	imcs21	test	10431177	symptom_257	10431177	0.002469126	19.39433312509209	not_mentioned	0.8951	not_mentioned	correct	ok	not_mentioned	released	option_probability
Clef-flash	imcs21	test	10431177	symptom_258	10431177	0.002469126	19.39433312509209	not_mentioned	0.8209	not_mentioned	correct	ok	not_mentioned	released	option_probability
Clef-flash	imcs21	test	10431177	symptom_259	10431177	0.002469126	19.39433312509209	not_mentioned	0.9492	not_mentioned	correct	ok	not_mentioned	released	option_probability
Clef-flash	imcs21	test	10431177	symptom_260	10431177	0.002469126	19.39433312509209	not_mentioned	0.8792	not_mentioned	correct	ok	not_mentioned	released	option_probability
Clef-flash	imcs21	test	10431177	symptom_261	10431177	0.002469126	19.39433312509209	not_mentioned	0.9714	not_mentioned	correct	ok	not_mentioned	released	option_probability
Clef-flash	imcs21	test	10431177	symptom_262	10431177	0.002469126	19.39433312509209	not_mentioned	0.972	not_mentioned	correct	ok	not_mentioned	released	option_probability
Clef-flash	imcs21	test	10431177	symptom_263	10431177	0.002469126	19.39433312509209	not_mentioned	0.9639	not_mentioned	correct	ok	not_mentioned	released	option_probability
Clef-flash	imcs21	test	10431177	symptom_264	10431177	0.002469126	19.39433312509209	not_mentioned	0.9702	not_mentioned	correct	ok	not_mentioned	released	option_probability
Clef-flash	imcs21	test	10431177	symptom_265	10431177	0.002469126	19.39433312509209	not_mentioned	0.8941	not_mentioned	correct	ok	not_mentioned	released	option_probability
Clef-flash	imcs21	test	10431177	symptom_266	10431177	0.002469126	19.39433312509209	not_mentioned	0.9516	not_mentioned	correct	ok	not_mentioned	released	option_probability
Clef-flash	imcs21	test	10431177	symptom_267	10431177	0.002469126	19.39433312509209	not_mentioned	0.9084	not_mentioned	correct	ok	not_mentioned	released	option_probability
Clef-flash	imcs21	test	10431177	symptom_268	10431177	0.002469126	19.39433312509209	not_mentioned	0.5899	not_mentioned	correct	ok	not_mentioned	released	option_probability
Clef-flash	imcs21	test	10431177	symptom_269	10431177	0.002469126	19.39433312509209	not_mentioned	0.6004	not_mentioned	correct	ok	not_mentioned	released	option_probability
Clef-flash	imcs21	test	10431177	symptom_270	10431177	0.002469126	19.39433312509209	not_mentioned	0.7618	not_mentioned	correct	ok	not_mentioned	released	option_probability
Clef-flash	imcs21	test	10431177	symptom_271	10431177	0.002469126	19.39433312509209	not_mentioned	0.9338	not_mentioned	correct	ok	not_mentioned	released	option_probability
Clef-flash	imcs21	test	10431177	symptom_272	10431177	0.002469126	19.39433312509209	not_mentioned	0.9194	not_mentioned	correct	ok	not_mentioned	released	option_probability
Clef-flash	imcs21	test	10431177	symptom_273	10431177	0.002469126	19.39433312509209	not_mentioned	0.9618	not_mentioned	correct	ok	not_mentioned	released	option_probability
Clef-flash	imcs21	test	10431177	symptom_274	10431177	0.002469126	19.39433312509209	not_mentioned	0.7321	not_mentioned	correct	ok	not_mentioned	released	option_probability
Clef-flash	imcs21	test	10431177	symptom_275	10431177	0.002469126	19.39433312509209	not_mentioned	0.9334	not_mentioned	correct	ok	not_mentioned	released	option_probability
Clef-flash	imcs21	test	10431177	symptom_276	10431177	0.002469126	19.39433312509209	not_mentioned	0.912	not_mentioned	correct	ok	not_mentioned	released	option_probability
Clef-flash	imcs21	test	10431177	symptom_277	10431177	0.002469126	19.39433312509209	not_mentioned	0.7889	not_mentioned	correct	ok	not_mentioned	released	option_probability
Clef-flash	imcs21	test	10431177	symptom_278	10431177	0.002469126	19.39433312509209	not_mentioned	0.9131	not_mentioned	correct	ok	not_mentioned	released	option_probability
Clef-flash	imcs21	test	10431177	symptom_279	10431177	0.002469126	19.39433312509209	positive	0.4884	not_mentioned	incorrect	ok	not_mentioned	released	option_probability
Clef-flash	imcs21	test	10431177	symptom_280	10431177	0.002469126	19.39433312509209	not_mentioned	0.9033	not_mentioned	correct	ok	not_mentioned	released	option_probability
Clef-flash	imcs21	test	10431177	symptom_281	10431177	0.002469126	19.39433312509209	not_mentioned	0.9586	not_mentioned	correct	ok	not_mentioned	released	option_probability
Clef-flash	imcs21	test	10431177	symptom_282	10431177	0.002469126	19.39433312509209	not_mentioned	0.7395	not_mentioned	correct	ok	not_mentioned	released	option_probability
Clef-flash	imcs21	test	10431177	symptom_283	10431177	0.002469126	19.39433312509209	not_mentioned	0.9254	not_mentioned	correct	ok	not_mentioned	released	option_probability
Clef-flash	imcs21	test	10431177	symptom_284	10431177	0.002469126	19.39433312509209	not_mentioned	0.9436	not_mentioned	correct	ok	not_mentioned	released	option_probability
Clef-flash	imcs21	test	10431177	symptom_285	10431177	0.002469126	19.39433312509209	not_mentioned	0.4371	not_mentioned	correct	ok	not_mentioned	released	option_probability
Clef-flash	imcs21	test	10431177	symptom_286	10431177	0.002469126	19.39433312509209	not_mentioned	0.859	not_mentioned	correct	ok	not_mentioned	released	option_probability
Clef-flash	imcs21	test	10431177	symptom_287	10431177	0.002469126	19.39433312509209	not_mentioned	0.9359	not_mentioned	correct	ok	not_mentioned	released	option_probability
Clef-flash	imcs21	test	10431177	symptom_288	10431177	0.002469126	19.39433312509209	not_mentioned	0.9168	not_mentioned	correct	ok	not_mentioned	released	option_probability
Clef-flash	imcs21	test	10431177	symptom_289	10431177	0.002469126	19.39433312509209	not_mentioned	0.9562	not_mentioned	correct	ok	not_mentioned	released	option_probability
Clef-flash	imcs21	test	10431177	symptom_290	10431177	0.002469126	19.39433312509209	not_mentioned	0.9202	not_mentioned	correct	ok	not_mentioned	released	option_probability
Clef-flash	imcs21	test	10431177	symptom_291	10431177	0.002469126	19.39433312509209	not_mentioned	0.7397	not_mentioned	correct	ok	not_mentioned	released	option_probability
Clef-flash	imcs21	test	10431177	symptom_292	10431177	0.002469126	19.39433312509209	not_mentioned	0.9179	not_mentioned	correct	ok	not_mentioned	released	option_probability
Clef-flash	imcs21	test	10431177	symptom_293	10431177	0.002469126	19.39433312509209	not_mentioned	0.9578	not_mentioned	correct	ok	not_mentioned	released	option_probability
Clef-flash	imcs21	test	10431177	symptom_294	10431177	0.002469126	19.39433312509209	not_mentioned	0.9024	not_mentioned	correct	ok	not_mentioned	released	option_probability
Clef-flash	imcs21	test	10431177	symptom_295	10431177	0.002469126	19.39433312509209	not_mentioned	0.893	not_mentioned	correct	ok	not_mentioned	released	option_probability
Clef-flash	imcs21	test	10431177	symptom_296	10431177	0.002469126	19.39433312509209	not_mentioned	0.7793	not_mentioned	correct	ok	not_mentioned	released	option_probability
Clef-flash	imcs21	test	10431177	symptom_297	10431177	0.002469126	19.39433312509209	not_mentioned	0.8473	not_mentioned	correct	ok	not_mentioned	released	option_probability
Clef-flash	imcs21	test	10431177	symptom_298	10431177	0.002469126	19.39433312509209	not_mentioned	0.9348	not_mentioned	correct	ok	not_mentioned	released	option_probability
Clef-flash	imcs21	test	10431177	symptom_299	10431177	0.002469126	19.39433312509209	not_mentioned	0.9666	not_mentioned	correct	ok	not_mentioned	released	option_probability
Clef-flash	imcs21	test	10431177	symptom_300	10431177	0.002469126	19.39433312509209	not_mentioned	0.7869	not_mentioned	correct	ok	not_mentioned	released	option_probability
Clef-flash	imcs21	test	10431177	symptom_301	10431177	0.002469126	19.39433312509209	not_mentioned	0.7885	not_mentioned	correct	ok	not_mentioned	released	option_probability
Clef-flash	imcs21	test	10431177	symptom_302	10431177	0.002469126	19.39433312509209	not_mentioned	0.7624	not_mentioned	correct	ok	not_mentioned	released	option_probability
Clef-flash	imcs21	test	10431177	symptom_303	10431177	0.002469126	19.39433312509209	not_mentioned	0.9375	not_mentioned	correct	ok	not_mentioned	released	option_probability
Clef-flash	imcs21	test	10431177	symptom_304	10431177	0.002469126	19.39433312509209	not_mentioned	0.6019	not_mentioned	correct	ok	not_mentioned	released	option_probability
Clef-flash	imcs21	test	10431177	symptom_305	10431177	0.002469126	19.39433312509209	not_mentioned	0.7603	not_mentioned	correct	ok	not_mentioned	released	option_probability
Clef-flash	imcs21	test	10431177	symptom_306	10431177	0.002469126	19.39433312509209	not_mentioned	0.9117	not_mentioned	correct	ok	not_mentioned	released	option_probability
Clef-flash	imcs21	test	10431177	symptom_307	10431177	0.002469126	19.39433312509209	not_mentioned	0.3331	not_mentioned	correct	ok	not_mentioned	released	option_probability
Clef-flash	imcs21	test	10431177	symptom_308	10431177	0.002469126	19.39433312509209	not_mentioned	0.611	not_mentioned	correct	ok	not_mentioned	released	option_probability
Clef-flash	imcs21	test	10431177	symptom_309	10431177	0.002469126	19.39433312509209	not_mentioned	0.7586	not_mentioned	correct	ok	not_mentioned	released	option_probability
Clef-flash	imcs21	test	10431177	symptom_310	10431177	0.002469126	19.39433312509209	not_mentioned	0.9497	not_mentioned	correct	ok	not_mentioned	released	option_probability
Clef-flash	imcs21	test	10431177	symptom_311	10431177	0.002469126	19.39433312509209	not_mentioned	0.9529	not_mentioned	correct	ok	not_mentioned	released	option_probability
Clef-flash	imcs21	test	10431177	symptom_312	10431177	0.002469126	19.39433312509209	not_mentioned	0.653	not_mentioned	correct	ok	not_mentioned	released	option_probability
Clef-flash	imcs21	test	10431177	symptom_313	10431177	0.002469126	19.39433312509209	not_mentioned	0.9374	not_mentioned	correct	ok	not_mentioned	released	option_probability
Clef-flash	imcs21	test	10431177	symptom_314	10431177	0.002469126	19.39433312509209	positive	0.8064	not_mentioned	incorrect	ok	not_mentioned	released	option_probability
Clef-flash	imcs21	test	10431177	symptom_315	10431177	0.002469126	19.39433312509209	not_mentioned	0.9774	not_mentioned	correct	ok	not_mentioned	released	option_probability
Clef-flash	imcs21	test	10431177	symptom_316	10431177	0.002469126	19.39433312509209	not_mentioned	0.8361	not_mentioned	correct	ok	not_mentioned	released	option_probability
Clef-flash	imcs21	test	10431177	symptom_317	10431177	0.002469126	19.39433312509209	not_mentioned	0.9363	not_mentioned	correct	ok	not_mentioned	released	option_probability
Clef-flash	imcs21	test	10431177	symptom_318	10431177	0.002469126	19.39433312509209	not_mentioned	0.9155	not_mentioned	correct	ok	not_mentioned	released	option_probability
Clef-flash	imcs21	test	10431177	symptom_319	10431177	0.002469126	19.39433312509209	negative	0.8063	not_mentioned	incorrect	ok	not_mentioned	released	option_probability
Clef-flash	imcs21	test	10431177	symptom_320	10431177	0.002469126	19.39433312509209	not_mentioned	0.9181	not_mentioned	correct	ok	not_mentioned	released	option_probability
Clef-flash	imcs21	test	10431177	symptom_321	10431177	0.002469126	19.39433312509209	not_mentioned	0.9722	not_mentioned	correct	ok	not_mentioned	released	option_probability
Clef-flash	imcs21	test	10431177	symptom_322	10431177	0.002469126	19.39433312509209	not_mentioned	0.9051	not_mentioned	correct	ok	not_mentioned	released	option_probability
Clef-flash	imcs21	test	10431177	symptom_323	10431177	0.002469126	19.39433312509209	not_mentioned	0.9833	not_mentioned	correct	ok	not_mentioned	released	option_probability
Clef-flash	imcs21	test	10431177	symptom_324	10431177	0.002469126	19.39433312509209	not_mentioned	0.9739	not_mentioned	correct	ok	not_mentioned	released	option_probability
Clef-flash	imcs21	test	10431177	symptom_325	10431177	0.002469126	19.39433312509209	not_mentioned	0.965	not_mentioned	correct	ok	not_mentioned	released	option_probability
Clef-flash	imcs21	test	10431177	symptom_326	10431177	0.002469126	19.39433312509209	not_mentioned	0.9756	not_mentioned	correct	ok	not_mentioned	released	option_probability
Clef-flash	imcs21	test	10431177	symptom_327	10431177	0.002469126	19.39433312509209	not_mentioned	0.9638	not_mentioned	correct	ok	not_mentioned	released	option_probability
Clef-flash	imcs21	test	10431177	symptom_328	10431177	0.002469126	19.39433312509209	not_mentioned	0.8987	not_mentioned	correct	ok	not_mentioned	released	option_probability
Clef-flash	imcs21	test	10431177	symptom_329	10431177	0.002469126	19.39433312509209	not_mentioned	0.966	not_mentioned	correct	ok	not_mentioned	released	option_probability
Clef-flash	imcs21	test	10431177	symptom_330	10431177	0.002469126	19.39433312509209	positive	0.7024	not_mentioned	incorrect	ok	not_mentioned	released	option_probability
Clef-flash	imcs21	test	10432322	symptom_000	10432322	0.002370858	16.917976583121344	negative	0.9528	negative	correct	ok	negative	released	option_probability
Clef-flash	imcs21	test	10432322	symptom_001	10432322	0.002370858	16.917976583121344	positive	0.9239	positive	correct	ok	positive	released	option_probability
Clef-flash	imcs21	test	10432322	symptom_002	10432322	0.002370858	16.917976583121344	negative	0.7065	negative	correct	ok	negative	released	option_probability
Clef-flash	imcs21	test	10432322	symptom_003	10432322	0.002370858	16.917976583121344	negative	0.9637	negative	correct	ok	negative	released	option_probability
Clef-flash	imcs21	test	10432322	symptom_004	10432322	0.002370858	16.917976583121344	not_mentioned	0.9791	not_mentioned	correct	ok	not_mentioned	released	option_probability
Clef-flash	imcs21	test	10432322	symptom_005	10432322	0.002370858	16.917976583121344	not_mentioned	0.9441	not_mentioned	correct	ok	not_mentioned	released	option_probability
Clef-flash	imcs21	test	10432322	symptom_006	10432322	0.002370858	16.917976583121344	not_mentioned	0.9791	not_mentioned	correct	ok	not_mentioned	released	option_probability
Clef-flash	imcs21	test	10432322	symptom_007	10432322	0.002370858	16.917976583121344	not_mentioned	0.7283	not_mentioned	correct	ok	not_mentioned	released	option_probability
Clef-flash	imcs21	test	10432322	symptom_008	10432322	0.002370858	16.917976583121344	not_mentioned	0.9811	not_mentioned	correct	ok	not_mentioned	released	option_probability
Clef-flash	imcs21	test	10432322	symptom_009	10432322	0.002370858	16.917976583121344	negative	0.4878	not_mentioned	incorrect	ok	not_mentioned	released	option_probability
Clef-flash	imcs21	test	10432322	symptom_010	10432322	0.002370858	16.917976583121344	not_mentioned	0.9545	not_mentioned	correct	ok	not_mentioned	released	option_probability
Clef-flash	imcs21	test	10432322	symptom_011	10432322	0.002370858	16.917976583121344	not_mentioned	0.9344	not_mentioned	correct	ok	not_mentioned	released	option_probability
Clef-flash	imcs21	test	10432322	symptom_012	10432322	0.002370858	16.917976583121344	not_mentioned	0.9361	not_mentioned	correct	ok	not_mentioned	released	option_probability
Clef-flash	imcs21	test	10432322	symptom_013	10432322	0.002370858	16.917976583121344	negative	0.4924	not_mentioned	incorrect	ok	not_mentioned	released	option_probability
Clef-flash	imcs21	test	10432322	symptom_014	10432322	0.002370858	16.917976583121344	uncertain	0.6576	not_mentioned	incorrect	ok	not_mentioned	released	option_probability
Clef-flash	imcs21	test	10432322	symptom_015	10432322	0.002370858	16.917976583121344	positive	0.8139	positive	correct	ok	positive	released	option_probability
Clef-flash	imcs21	test	10432322	symptom_016	10432322	0.002370858	16.917976583121344	not_mentioned	0.9763	not_mentioned	correct	ok	not_mentioned	released	option_probability
Clef-flash	imcs21	test	10432322	symptom_017	10432322	0.002370858	16.917976583121344	uncertain	0.8013	uncertain	correct	ok	uncertain	released	option_probability
Clef-flash	imcs21	test	10432322	symptom_018	10432322	0.002370858	16.917976583121344	not_mentioned	0.9731	not_mentioned	correct	ok	not_mentioned	released	option_probability
Clef-flash	imcs21	test	10432322	symptom_019	10432322	0.002370858	16.917976583121344	not_mentioned	0.8099	not_mentioned	correct	ok	not_mentioned	released	option_probability
Clef-flash	imcs21	test	10432322	symptom_020	10432322	0.002370858	16.917976583121344	not_mentioned	0.9806	not_mentioned	correct	ok	not_mentioned	released	option_probability
Clef-flash	imcs21	test	10432322	symptom_021	10432322	0.002370858	16.917976583121344	not_mentioned	0.4235	not_mentioned	correct	ok	not_mentioned	released	option_probability
Clef-flash	imcs21	test	10432322	symptom_022	10432322	0.002370858	16.917976583121344	not_mentioned	0.7444	not_mentioned	correct	ok	not_mentioned	released	option_probability
Clef-flash	imcs21	test	10432322	symptom_023	10432322	0.002370858	16.917976583121344	not_mentioned	0.9766	not_mentioned	correct	ok	not_mentioned	released	option_probability
Clef-flash	imcs21	test	10432322	symptom_024	10432322	0.002370858	16.917976583121344	not_mentioned	0.883	not_mentioned	correct	ok	not_mentioned	released	option_probability
Clef-flash	imcs21	test	10432322	symptom_025	10432322	0.002370858	16.917976583121344	not_mentioned	0.9521	not_mentioned	correct	ok	not_mentioned	released	option_probability
Clef-flash	imcs21	test	10432322	symptom_026	10432322	0.002370858	16.917976583121344	negative	0.7295	not_mentioned	incorrect	ok	not_mentioned	released	option_probability
Clef-flash	imcs21	test	10432322	symptom_027	10432322	0.002370858	16.917976583121344	not_mentioned	0.9726	not_mentioned	correct	ok	not_mentioned	released	option_probability
Clef-flash	imcs21	test	10432322	symptom_028	10432322	0.002370858	16.917976583121344	not_mentioned	0.9183	not_mentioned	correct	ok	not_mentioned	released	option_probability
Clef-flash	imcs21	test	10432322	symptom_029	10432322	0.002370858	16.917976583121344	not_mentioned	0.9825	not_mentioned	correct	ok	not_mentioned	released	option_probability
Clef-flash	imcs21	test	10432322	symptom_030	10432322	0.002370858	16.917976583121344	not_mentioned	0.9526	not_mentioned	correct	ok	not_mentioned	released	option_probability
Clef-flash	imcs21	test	10432322	symptom_031	10432322	0.002370858	16.917976583121344	not_mentioned	0.8225	not_mentioned	correct	ok	not_mentioned	released	option_probability
Clef-flash	imcs21	test	10432322	symptom_032	10432322	0.002370858	16.917976583121344	not_mentioned	0.968	not_mentioned	correct	ok	not_mentioned	released	option_probability
Clef-flash	imcs21	test	10432322	symptom_033	10432322	0.002370858	16.917976583121344	not_mentioned	0.765	not_mentioned	correct	ok	not_mentioned	released	option_probability
Clef-flash	imcs21	test	10432322	symptom_034	10432322	0.002370858	16.917976583121344	not_mentioned	0.98	not_mentioned	correct	ok	not_mentioned	released	option_probability
Clef-flash	imcs21	test	10432322	symptom_035	10432322	0.002370858	16.917976583121344	not_mentioned	0.7514	not_mentioned	correct	ok	not_mentioned	released	option_probability
Clef-flash	imcs21	test	10432322	symptom_036	10432322	0.002370858	16.917976583121344	not_mentioned	0.9374	not_mentioned	correct	ok	not_mentioned	released	option_probability
Clef-flash	imcs21	test	10432322	symptom_037	10432322	0.002370858	16.917976583121344	not_mentioned	0.8713	not_mentioned	correct	ok	not_mentioned	released	option_probability
Clef-flash	imcs21	test	10432322	symptom_038	10432322	0.002370858	16.917976583121344	not_mentioned	0.9142	not_mentioned	correct	ok	not_mentioned	released	option_probability
Clef-flash	imcs21	test	10432322	symptom_039	10432322	0.002370858	16.917976583121344	not_mentioned	0.9732	not_mentioned	correct	ok	not_mentioned	released	option_probability
Clef-flash	imcs21	test	10432322	symptom_040	10432322	0.002370858	16.917976583121344	not_mentioned	0.9294	not_mentioned	correct	ok	not_mentioned	released	option_probability
Clef-flash	imcs21	test	10432322	symptom_041	10432322	0.002370858	16.917976583121344	not_mentioned	0.9716	not_mentioned	correct	ok	not_mentioned	released	option_probability
Clef-flash	imcs21	test	10432322	symptom_042	10432322	0.002370858	16.917976583121344	not_mentioned	0.9372	not_mentioned	correct	ok	not_mentioned	released	option_probability
Clef-flash	imcs21	test	10432322	symptom_043	10432322	0.002370858	16.917976583121344	negative	0.5422	not_mentioned	incorrect	ok	not_mentioned	released	option_probability
Clef-flash	imcs21	test	10432322	symptom_044	10432322	0.002370858	16.917976583121344	positive	0.3532	not_mentioned	incorrect	ok	not_mentioned	released	option_probability
Clef-flash	imcs21	test	10432322	symptom_045	10432322	0.002370858	16.917976583121344	not_mentioned	0.9495	not_mentioned	correct	ok	not_mentioned	released	option_probability
Clef-flash	imcs21	test	10432322	symptom_046	10432322	0.002370858	16.917976583121344	not_mentioned	0.8694	not_mentioned	correct	ok	not_mentioned	released	option_probability
Clef-flash	imcs21	test	10432322	symptom_047	10432322	0.002370858	16.917976583121344	not_mentioned	0.7565	not_mentioned	correct	ok	not_mentioned	released	option_probability
Clef-flash	imcs21	test	10432322	symptom_048	10432322	0.002370858	16.917976583121344	not_mentioned	0.5525	not_mentioned	correct	ok	not_mentioned	released	option_probability
Clef-flash	imcs21	test	10432322	symptom_049	10432322	0.002370858	16.917976583121344	not_mentioned	0.9407	not_mentioned	correct	ok	not_mentioned	released	option_probability
Clef-flash	imcs21	test	10432322	symptom_050	10432322	0.002370858	16.917976583121344	not_mentioned	0.8987	not_mentioned	correct	ok	not_mentioned	released	option_probability
Clef-flash	imcs21	test	10432322	symptom_051	10432322	0.002370858	16.917976583121344	not_mentioned	0.8754	not_mentioned	correct	ok	not_mentioned	released	option_probability
Clef-flash	imcs21	test	10432322	symptom_052	10432322	0.002370858	16.917976583121344	not_mentioned	0.9559	not_mentioned	correct	ok	not_mentioned	released	option_probability
Clef-flash	imcs21	test	10432322	symptom_053	10432322	0.002370858	16.917976583121344	not_mentioned	0.9515	not_mentioned	correct	ok	not_mentioned	released	option_probability
Clef-flash	imcs21	test	10432322	symptom_054	10432322	0.002370858	16.917976583121344	not_mentioned	0.9518	not_mentioned	correct	ok	not_mentioned	released	option_probability
Clef-flash	imcs21	test	10432322	symptom_055	10432322	0.002370858	16.917976583121344	not_mentioned	0.9201	not_mentioned	correct	ok	not_mentioned	released	option_probability
Clef-flash	imcs21	test	10432322	symptom_056	10432322	0.002370858	16.917976583121344	not_mentioned	0.9738	not_mentioned	correct	ok	not_mentioned	released	option_probability
Clef-flash	imcs21	test	10432322	symptom_057	10432322	0.002370858	16.917976583121344	not_mentioned	0.9531	not_mentioned	correct	ok	not_mentioned	released	option_probability
Clef-flash	imcs21	test	10432322	symptom_058	10432322	0.002370858	16.917976583121344	not_mentioned	0.9329	not_mentioned	correct	ok	not_mentioned	released	option_probability
Clef-flash	imcs21	test	10432322	symptom_059	10432322	0.002370858	16.917976583121344	negative	0.687	not_mentioned	incorrect	ok	not_mentioned	released	option_probability
Clef-flash	imcs21	test	10432322	symptom_060	10432322	0.002370858	16.917976583121344	not_mentioned	0.9779	not_mentioned	correct	ok	not_mentioned	released	option_probability
Clef-flash	imcs21	test	10432322	symptom_061	10432322	0.002370858	16.917976583121344	not_mentioned	0.8937	not_mentioned	correct	ok	not_mentioned	released	option_probability
Clef-flash	imcs21	test	10432322	symptom_062	10432322	0.002370858	16.917976583121344	not_mentioned	0.8968	not_mentioned	correct	ok	not_mentioned	released	option_probability
Clef-flash	imcs21	test	10432322	symptom_063	10432322	0.002370858	16.917976583121344	not_mentioned	0.6507	not_mentioned	correct	ok	not_mentioned	released	option_probability
Clef-flash	imcs21	test	10432322	symptom_064	10432322	0.002370858	16.917976583121344	not_mentioned	0.9735	not_mentioned	correct	ok	not_mentioned	released	option_probability
Clef-flash	imcs21	test	10432322	symptom_065	10432322	0.002370858	16.917976583121344	not_mentioned	0.9754	not_mentioned	correct	ok	not_mentioned	released	option_probability
Clef-flash	imcs21	test	10432322	symptom_066	10432322	0.002370858	16.917976583121344	not_mentioned	0.9828	not_mentioned	correct	ok	not_mentioned	released	option_probability
Clef-flash	imcs21	test	10432322	symptom_067	10432322	0.002370858	16.917976583121344	not_mentioned	0.9767	not_mentioned	correct	ok	not_mentioned	released	option_probability
Clef-flash	imcs21	test	10432322	symptom_068	10432322	0.002370858	16.917976583121344	not_mentioned	0.8365	not_mentioned	correct	ok	not_mentioned	released	option_probability
Clef-flash	imcs21	test	10432322	symptom_069	10432322	0.002370858	16.917976583121344	not_mentioned	0.8488	not_mentioned	correct	ok	not_mentioned	released	option_probability
Clef-flash	imcs21	test	10432322	symptom_070	10432322	0.002370858	16.917976583121344	not_mentioned	0.9848	not_mentioned	correct	ok	not_mentioned	released	option_probability
Clef-flash	imcs21	test	10432322	symptom_071	10432322	0.002370858	16.917976583121344	not_mentioned	0.9368	not_mentioned	correct	ok	not_mentioned	released	option_probability
Clef-flash	imcs21	test	10432322	symptom_072	10432322	0.002370858	16.917976583121344	not_mentioned	0.9725	not_mentioned	correct	ok	not_mentioned	released	option_probability
Clef-flash	imcs21	test	10432322	symptom_073	10432322	0.002370858	16.917976583121344	not_mentioned	0.9806	not_mentioned	correct	ok	not_mentioned	released	option_probability
Clef-flash	imcs21	test	10432322	symptom_074	10432322	0.002370858	16.917976583121344	not_mentioned	0.9744	not_mentioned	correct	ok	not_mentioned	released	option_probability
Clef-flash	imcs21	test	10432322	symptom_075	10432322	0.002370858	16.917976583121344	not_mentioned	0.9601	not_mentioned	correct	ok	not_mentioned	released	option_probability
Clef-flash	imcs21	test	10432322	symptom_076	10432322	0.002370858	16.917976583121344	not_mentioned	0.9706	not_mentioned	correct	ok	not_mentioned	released	option_probability
Clef-flash	imcs21	test	10432322	symptom_077	10432322	0.002370858	16.917976583121344	not_mentioned	0.6188	not_mentioned	correct	ok	not_mentioned	released	option_probability
Clef-flash	imcs21	test	10432322	symptom_078	10432322	0.002370858	16.917976583121344	not_mentioned	0.9415	not_mentioned	correct	ok	not_mentioned	released	option_probability
Clef-flash	imcs21	test	10432322	symptom_079	10432322	0.002370858	16.917976583121344	not_mentioned	0.9035	not_mentioned	correct	ok	not_mentioned	released	option_probability
Clef-flash	imcs21	test	10432322	symptom_080	10432322	0.002370858	16.917976583121344	not_mentioned	0.8823	not_mentioned	correct	ok	not_mentioned	released	option_probability
Clef-flash	imcs21	test	10432322	symptom_081	10432322	0.002370858	16.917976583121344	not_mentioned	0.9279	not_mentioned	correct	ok	not_mentioned	released	option_probability
Clef-flash	imcs21	test	10432322	symptom_082	10432322	0.002370858	16.917976583121344	not_mentioned	0.9822	not_mentioned	correct	ok	not_mentioned	released	option_probability
Clef-flash	imcs21	test	10432322	symptom_083	10432322	0.002370858	16.917976583121344	not_mentioned	0.6865	not_mentioned	correct	ok	not_mentioned	released	option_probability
Clef-flash	imcs21	test	10432322	symptom_084	10432322	0.002370858	16.917976583121344	not_mentioned	0.8211	not_mentioned	correct	ok	not_mentioned	released	option_probability
Clef-flash	imcs21	test	10432322	symptom_085	10432322	0.002370858	16.917976583121344	not_mentioned	0.8421	not_mentioned	correct	ok	not_mentioned	released	option_probability
Clef-flash	imcs21	test	10432322	symptom_086	10432322	0.002370858	16.917976583121344	not_mentioned	0.948	not_mentioned	correct	ok	not_mentioned	released	option_probability
Clef-flash	imcs21	test	10432322	symptom_087	10432322	0.002370858	16.917976583121344	not_mentioned	0.9506	not_mentioned	correct	ok	not_mentioned	released	option_probability
Clef-flash	imcs21	test	10432322	symptom_088	10432322	0.002370858	16.917976583121344	not_mentioned	0.9656	not_mentioned	correct	ok	not_mentioned	released	option_probability
Clef-flash	imcs21	test	10432322	symptom_089	10432322	0.002370858	16.917976583121344	not_mentioned	0.692	not_mentioned	correct	ok	not_mentioned	released	option_probability
Clef-flash	imcs21	test	10432322	symptom_090	10432322	0.002370858	16.917976583121344	not_mentioned	0.9182	not_mentioned	correct	ok	not_mentioned	released	option_probability
Clef-flash	imcs21	test	10432322	symptom_091	10432322	0.002370858	16.917976583121344	not_mentioned	0.9417	not_mentioned	correct	ok	not_mentioned	released	option_probability
Clef-flash	imcs21	test	10432322	symptom_092	10432322	0.002370858	16.917976583121344	not_mentioned	0.9121	not_mentioned	correct	ok	not_mentioned	released	option_probability
Clef-flash	imcs21	test	10432322	symptom_093	10432322	0.002370858	16.917976583121344	not_mentioned	0.9817	not_mentioned	correct	ok	not_mentioned	released	option_probability
Clef-flash	imcs21	test	10432322	symptom_094	10432322	0.002370858	16.917976583121344	not_mentioned	0.8922	not_mentioned	correct	ok	not_mentioned	released	option_probability
Clef-flash	imcs21	test	10432322	symptom_095	10432322	0.002370858	16.917976583121344	not_mentioned	0.5918	not_mentioned	correct	ok	not_mentioned	released	option_probability
Clef-flash	imcs21	test	10432322	symptom_096	10432322	0.002370858	16.917976583121344	not_mentioned	0.9728	not_mentioned	correct	ok	not_mentioned	released	option_probability
Clef-flash	imcs21	test	10432322	symptom_097	10432322	0.002370858	16.917976583121344	not_mentioned	0.8403	not_mentioned	correct	ok	not_mentioned	released	option_probability
Clef-flash	imcs21	test	10432322	symptom_098	10432322	0.002370858	16.917976583121344	not_mentioned	0.7103	not_mentioned	correct	ok	not_mentioned	released	option_probability
Clef-flash	imcs21	test	10432322	symptom_099	10432322	0.002370858	16.917976583121344	not_mentioned	0.9508	not_mentioned	correct	ok	not_mentioned	released	option_probability
Clef-flash	imcs21	test	10432322	symptom_100	10432322	0.002370858	16.917976583121344	not_mentioned	0.9469	not_mentioned	correct	ok	not_mentioned	released	option_probability
Clef-flash	imcs21	test	10432322	symptom_101	10432322	0.002370858	16.917976583121344	not_mentioned	0.944	not_mentioned	correct	ok	not_mentioned	released	option_probability
Clef-flash	imcs21	test	10432322	symptom_102	10432322	0.002370858	16.917976583121344	not_mentioned	0.8498	not_mentioned	correct	ok	not_mentioned	released	option_probability
Clef-flash	imcs21	test	10432322	symptom_103	10432322	0.002370858	16.917976583121344	not_mentioned	0.9776	not_mentioned	correct	ok	not_mentioned	released	option_probability
Clef-flash	imcs21	test	10432322	symptom_104	10432322	0.002370858	16.917976583121344	not_mentioned	0.9545	not_mentioned	correct	ok	not_mentioned	released	option_probability
Clef-flash	imcs21	test	10432322	symptom_105	10432322	0.002370858	16.917976583121344	not_mentioned	0.94	not_mentioned	correct	ok	not_mentioned	released	option_probability
Clef-flash	imcs21	test	10432322	symptom_106	10432322	0.002370858	16.917976583121344	not_mentioned	0.9739	not_mentioned	correct	ok	not_mentioned	released	option_probability
Clef-flash	imcs21	test	10432322	symptom_107	10432322	0.002370858	16.917976583121344	not_mentioned	0.9787	not_mentioned	correct	ok	not_mentioned	released	option_probability
Clef-flash	imcs21	test	10432322	symptom_108	10432322	0.002370858	16.917976583121344	not_mentioned	0.9467	not_mentioned	correct	ok	not_mentioned	released	option_probability
Clef-flash	imcs21	test	10432322	symptom_109	10432322	0.002370858	16.917976583121344	not_mentioned	0.7741	not_mentioned	correct	ok	not_mentioned	released	option_probability
Clef-flash	imcs21	test	10432322	symptom_110	10432322	0.002370858	16.917976583121344	not_mentioned	0.9418	not_mentioned	correct	ok	not_mentioned	released	option_probability
Clef-flash	imcs21	test	10432322	symptom_111	10432322	0.002370858	16.917976583121344	not_mentioned	0.9603	not_mentioned	correct	ok	not_mentioned	released	option_probability
Clef-flash	imcs21	test	10432322	symptom_112	10432322	0.002370858	16.917976583121344	not_mentioned	0.854	not_mentioned	correct	ok	not_mentioned	released	option_probability
Clef-flash	imcs21	test	10432322	symptom_113	10432322	0.002370858	16.917976583121344	not_mentioned	0.7234	not_mentioned	correct	ok	not_mentioned	released	option_probability
Clef-flash	imcs21	test	10432322	symptom_114	10432322	0.002370858	16.917976583121344	not_mentioned	0.8823	not_mentioned	correct	ok	not_mentioned	released	option_probability
Clef-flash	imcs21	test	10432322	symptom_115	10432322	0.002370858	16.917976583121344	not_mentioned	0.8335	not_mentioned	correct	ok	not_mentioned	released	option_probability
Clef-flash	imcs21	test	10432322	symptom_116	10432322	0.002370858	16.917976583121344	not_mentioned	0.7483	not_mentioned	correct	ok	not_mentioned	released	option_probability
Clef-flash	imcs21	test	10432322	symptom_117	10432322	0.002370858	16.917976583121344	not_mentioned	0.9659	not_mentioned	correct	ok	not_mentioned	released	option_probability
Clef-flash	imcs21	test	10432322	symptom_118	10432322	0.002370858	16.917976583121344	not_mentioned	0.966	not_mentioned	correct	ok	not_mentioned	released	option_probability
Clef-flash	imcs21	test	10432322	symptom_119	10432322	0.002370858	16.917976583121344	not_mentioned	0.8957	not_mentioned	correct	ok	not_mentioned	released	option_probability
Clef-flash	imcs21	test	10432322	symptom_120	10432322	0.002370858	16.917976583121344	not_mentioned	0.7433	not_mentioned	correct	ok	not_mentioned	released	option_probability
Clef-flash	imcs21	test	10432322	symptom_121	10432322	0.002370858	16.917976583121344	not_mentioned	0.8688	not_mentioned	correct	ok	not_mentioned	released	option_probability
Clef-flash	imcs21	test	10432322	symptom_122	10432322	0.002370858	16.917976583121344	not_mentioned	0.7732	not_mentioned	correct	ok	not_mentioned	released	option_probability
Clef-flash	imcs21	test	10432322	symptom_123	10432322	0.002370858	16.917976583121344	not_mentioned	0.9346	not_mentioned	correct	ok	not_mentioned	released	option_probability
Clef-flash	imcs21	test	10432322	symptom_124	10432322	0.002370858	16.917976583121344	not_mentioned	0.9518	not_mentioned	correct	ok	not_mentioned	released	option_probability
Clef-flash	imcs21	test	10432322	symptom_125	10432322	0.002370858	16.917976583121344	not_mentioned	0.7721	not_mentioned	correct	ok	not_mentioned	released	option_probability
Clef-flash	imcs21	test	10432322	symptom_126	10432322	0.002370858	16.917976583121344	not_mentioned	0.9328	not_mentioned	correct	ok	not_mentioned	released	option_probability
Clef-flash	imcs21	test	10432322	symptom_127	10432322	0.002370858	16.917976583121344	not_mentioned	0.9754	not_mentioned	correct	ok	not_mentioned	released	option_probability
Clef-flash	imcs21	test	10432322	symptom_128	10432322	0.002370858	16.917976583121344	not_mentioned	0.9187	not_mentioned	correct	ok	not_mentioned	released	option_probability
Clef-flash	imcs21	test	10432322	symptom_129	10432322	0.002370858	16.917976583121344	not_mentioned	0.9688	not_mentioned	correct	ok	not_mentioned	released	option_probability
Clef-flash	imcs21	test	10432322	symptom_130	10432322	0.002370858	16.917976583121344	not_mentioned	0.9821	not_mentioned	correct	ok	not_mentioned	released	option_probability
Clef-flash	imcs21	test	10432322	symptom_131	10432322	0.002370858	16.917976583121344	negative	0.88	not_mentioned	incorrect	ok	not_mentioned	released	option_probability
Clef-flash	imcs21	test	10432322	symptom_132	10432322	0.002370858	16.917976583121344	not_mentioned	0.9753	not_mentioned	correct	ok	not_mentioned	released	option_probability
Clef-flash	imcs21	test	10432322	symptom_133	10432322	0.002370858	16.917976583121344	not_mentioned	0.9256	not_mentioned	correct	ok	not_mentioned	released	option_probability
Clef-flash	imcs21	test	10432322	symptom_134	10432322	0.002370858	16.917976583121344	not_mentioned	0.943	not_mentioned	correct	ok	not_mentioned	released	option_probability
Clef-flash	imcs21	test	10432322	symptom_135	10432322	0.002370858	16.917976583121344	not_mentioned	0.9718	not_mentioned	correct	ok	not_mentioned	released	option_probability
Clef-flash	imcs21	test	10432322	symptom_136	10432322	0.002370858	16.917976583121344	not_mentioned	0.9807	not_mentioned	correct	ok	not_mentioned	released	option_probability
Clef-flash	imcs21	test	10432322	symptom_137	10432322	0.002370858	16.917976583121344	not_mentioned	0.9638	not_mentioned	correct	ok	not_mentioned	released	option_probability
Clef-flash	imcs21	test	10432322	symptom_138	10432322	0.002370858	16.917976583121344	not_mentioned	0.938	not_mentioned	correct	ok	not_mentioned	released	option_probability
Clef-flash	imcs21	test	10432322	symptom_139	10432322	0.002370858	16.917976583121344	not_mentioned	0.8595	not_mentioned	correct	ok	not_mentioned	released	option_probability
Clef-flash	imcs21	test	10432322	symptom_140	10432322	0.002370858	16.917976583121344	not_mentioned	0.9559	not_mentioned	correct	ok	not_mentioned	released	option_probability
Clef-flash	imcs21	test	10432322	symptom_141	10432322	0.002370858	16.917976583121344	not_mentioned	0.9323	not_mentioned	correct	ok	not_mentioned	released	option_probability
Clef-flash	imcs21	test	10432322	symptom_142	10432322	0.002370858	16.917976583121344	not_mentioned	0.9832	not_mentioned	correct	ok	not_mentioned	released	option_probability
Clef-flash	imcs21	test	10432322	symptom_143	10432322	0.002370858	16.917976583121344	not_mentioned	0.9823	not_mentioned	correct	ok	not_mentioned	released	option_probability
Clef-flash	imcs21	test	10432322	symptom_144	10432322	0.002370858	16.917976583121344	not_mentioned	0.9775	not_mentioned	correct	ok	not_mentioned	released	option_probability
Clef-flash	imcs21	test	10432322	symptom_145	10432322	0.002370858	16.917976583121344	not_mentioned	0.9479	not_mentioned	correct	ok	not_mentioned	released	option_probability
Clef-flash	imcs21	test	10432322	symptom_146	10432322	0.002370858	16.917976583121344	not_mentioned	0.6289	not_mentioned	correct	ok	not_mentioned	released	option_probability
Clef-flash	imcs21	test	10432322	symptom_147	10432322	0.002370858	16.917976583121344	not_mentioned	0.9254	not_mentioned	correct	ok	not_mentioned	released	option_probability
Clef-flash	imcs21	test	10432322	symptom_148	10432322	0.002370858	16.917976583121344	not_mentioned	0.5851	not_mentioned	correct	ok	not_mentioned	released	option_probability
Clef-flash	imcs21	test	10432322	symptom_149	10432322	0.002370858	16.917976583121344	not_mentioned	0.9817	not_mentioned	correct	ok	not_mentioned	released	option_probability
Clef-flash	imcs21	test	10432322	symptom_150	10432322	0.002370858	16.917976583121344	not_mentioned	0.96	not_mentioned	correct	ok	not_mentioned	released	option_probability
Clef-flash	imcs21	test	10432322	symptom_151	10432322	0.002370858	16.917976583121344	not_mentioned	0.8589	not_mentioned	correct	ok	not_mentioned	released	option_probability
Clef-flash	imcs21	test	10432322	symptom_152	10432322	0.002370858	16.917976583121344	not_mentioned	0.8005	not_mentioned	correct	ok	not_mentioned	released	option_probability
Clef-flash	imcs21	test	10432322	symptom_153	10432322	0.002370858	16.917976583121344	not_mentioned	0.9698	not_mentioned	correct	ok	not_mentioned	released	option_probability
Clef-flash	imcs21	test	10432322	symptom_154	10432322	0.002370858	16.917976583121344	uncertain	0.4247	not_mentioned	incorrect	ok	not_mentioned	released	option_probability
Clef-flash	imcs21	test	10432322	symptom_155	10432322	0.002370858	16.917976583121344	not_mentioned	0.6024	not_mentioned	correct	ok	not_mentioned	released	option_probability
Clef-flash	imcs21	test	10432322	symptom_156	10432322	0.002370858	16.917976583121344	not_mentioned	0.975	not_mentioned	correct	ok	not_mentioned	released	option_probability
Clef-flash	imcs21	test	10432322	symptom_157	10432322	0.002370858	16.917976583121344	not_mentioned	0.9594	not_mentioned	correct	ok	not_mentioned	released	option_probability
Clef-flash	imcs21	test	10432322	symptom_158	10432322	0.002370858	16.917976583121344	not_mentioned	0.7392	not_mentioned	correct	ok	not_mentioned	released	option_probability
Clef-flash	imcs21	test	10432322	symptom_159	10432322	0.002370858	16.917976583121344	not_mentioned	0.9085	not_mentioned	correct	ok	not_mentioned	released	option_probability
Clef-flash	imcs21	test	10432322	symptom_160	10432322	0.002370858	16.917976583121344	not_mentioned	0.9018	not_mentioned	correct	ok	not_mentioned	released	option_probability
Clef-flash	imcs21	test	10432322	symptom_161	10432322	0.002370858	16.917976583121344	not_mentioned	0.9838	not_mentioned	correct	ok	not_mentioned	released	option_probability
Clef-flash	imcs21	test	10432322	symptom_162	10432322	0.002370858	16.917976583121344	not_mentioned	0.7857	not_mentioned	correct	ok	not_mentioned	released	option_probability
Clef-flash	imcs21	test	10432322	symptom_163	10432322	0.002370858	16.917976583121344	not_mentioned	0.9333	not_mentioned	correct	ok	not_mentioned	released	option_probability
Clef-flash	imcs21	test	10432322	symptom_164	10432322	0.002370858	16.917976583121344	not_mentioned	0.9151	not_mentioned	correct	ok	not_mentioned	released	option_probability
Clef-flash	imcs21	test	10432322	symptom_165	10432322	0.002370858	16.917976583121344	not_mentioned	0.7709	not_mentioned	correct	ok	not_mentioned	released	option_probability
Clef-flash	imcs21	test	10432322	symptom_166	10432322	0.002370858	16.917976583121344	not_mentioned	0.9783	not_mentioned	correct	ok	not_mentioned	released	option_probability
Clef-flash	imcs21	test	10432322	symptom_167	10432322	0.002370858	16.917976583121344	not_mentioned	0.8458	not_mentioned	correct	ok	not_mentioned	released	option_probability
Clef-flash	imcs21	test	10432322	symptom_168	10432322	0.002370858	16.917976583121344	not_mentioned	0.9367	not_mentioned	correct	ok	not_mentioned	released	option_probability
Clef-flash	imcs21	test	10432322	symptom_169	10432322	0.002370858	16.917976583121344	not_mentioned	0.4537	not_mentioned	correct	ok	not_mentioned	released	option_probability
Clef-flash	imcs21	test	10432322	symptom_170	10432322	0.002370858	16.917976583121344	not_mentioned	0.946	not_mentioned	correct	ok	not_mentioned	released	option_probability
Clef-flash	imcs21	test	10432322	symptom_171	10432322	0.002370858	16.917976583121344	not_mentioned	0.9035	not_mentioned	correct	ok	not_mentioned	released	option_probability
Clef-flash	imcs21	test	10432322	symptom_172	10432322	0.002370858	16.917976583121344	not_mentioned	0.8818	not_mentioned	correct	ok	not_mentioned	released	option_probability
Clef-flash	imcs21	test	10432322	symptom_173	10432322	0.002370858	16.917976583121344	not_mentioned	0.8487	not_mentioned	correct	ok	not_mentioned	released	option_probability
Clef-flash	imcs21	test	10432322	symptom_174	10432322	0.002370858	16.917976583121344	not_mentioned	0.8385	not_mentioned	correct	ok	not_mentioned	released	option_probability
Clef-flash	imcs21	test	10432322	symptom_175	10432322	0.002370858	16.917976583121344	not_mentioned	0.7802	not_mentioned	correct	ok	not_mentioned	released	option_probability
Clef-flash	imcs21	test	10432322	symptom_176	10432322	0.002370858	16.917976583121344	not_mentioned	0.72	not_mentioned	correct	ok	not_mentioned	released	option_probability
Clef-flash	imcs21	test	10432322	symptom_177	10432322	0.002370858	16.917976583121344	not_mentioned	0.7003	not_mentioned	correct	ok	not_mentioned	released	option_probability
Clef-flash	imcs21	test	10432322	symptom_178	10432322	0.002370858	16.917976583121344	not_mentioned	0.9312	not_mentioned	correct	ok	not_mentioned	released	option_probability
Clef-flash	imcs21	test	10432322	symptom_179	10432322	0.002370858	16.917976583121344	not_mentioned	0.9575	not_mentioned	correct	ok	not_mentioned	released	option_probability
Clef-flash	imcs21	test	10432322	symptom_180	10432322	0.002370858	16.917976583121344	not_mentioned	0.9197	not_mentioned	correct	ok	not_mentioned	released	option_probability
Clef-flash	imcs21	test	10432322	symptom_181	10432322	0.002370858	16.917976583121344	not_mentioned	0.9477	not_mentioned	correct	ok	not_mentioned	released	option_probability
Clef-flash	imcs21	test	10432322	symptom_182	10432322	0.002370858	16.917976583121344	not_mentioned	0.9738	not_mentioned	correct	ok	not_mentioned	released	option_probability
Clef-flash	imcs21	test	10432322	symptom_183	10432322	0.002370858	16.917976583121344	not_mentioned	0.9772	not_mentioned	correct	ok	not_mentioned	released	option_probability
Clef-flash	imcs21	test	10432322	symptom_184	10432322	0.002370858	16.917976583121344	not_mentioned	0.9304	not_mentioned	correct	ok	not_mentioned	released	option_probability
Clef-flash	imcs21	test	10432322	symptom_185	10432322	0.002370858	16.917976583121344	negative	0.5723	not_mentioned	incorrect	ok	not_mentioned	released	option_probability
Clef-flash	imcs21	test	10432322	symptom_186	10432322	0.002370858	16.917976583121344	not_mentioned	0.9255	not_mentioned	correct	ok	not_mentioned	released	option_probability
Clef-flash	imcs21	test	10432322	symptom_187	10432322	0.002370858	16.917976583121344	not_mentioned	0.4531	not_mentioned	correct	ok	not_mentioned	released	option_probability
Clef-flash	imcs21	test	10432322	symptom_188	10432322	0.002370858	16.917976583121344	not_mentioned	0.7287	not_mentioned	correct	ok	not_mentioned	released	option_probability
Clef-flash	imcs21	test	10432322	symptom_189	10432322	0.002370858	16.917976583121344	not_mentioned	0.709	not_mentioned	correct	ok	not_mentioned	released	option_probability
Clef-flash	imcs21	test	10432322	symptom_190	10432322	0.002370858	16.917976583121344	not_mentioned	0.8823	not_mentioned	correct	ok	not_mentioned	released	option_probability
Clef-flash	imcs21	test	10432322	symptom_191	10432322	0.002370858	16.917976583121344	not_mentioned	0.8703	not_mentioned	correct	ok	not_mentioned	released	option_probability
Clef-flash	imcs21	test	10432322	symptom_192	10432322	0.002370858	16.917976583121344	not_mentioned	0.8681	not_mentioned	correct	ok	not_mentioned	released	option_probability
Clef-flash	imcs21	test	10432322	symptom_193	10432322	0.002370858	16.917976583121344	not_mentioned	0.9788	not_mentioned	correct	ok	not_mentioned	released	option_probability
Clef-flash	imcs21	test	10432322	symptom_194	10432322	0.002370858	16.917976583121344	not_mentioned	0.9666	not_mentioned	correct	ok	not_mentioned	released	option_probability
Clef-flash	imcs21	test	10432322	symptom_195	10432322	0.002370858	16.917976583121344	not_mentioned	0.989	not_mentioned	correct	ok	not_mentioned	released	option_probability
Clef-flash	imcs21	test	10432322	symptom_196	10432322	0.002370858	16.917976583121344	not_mentioned	0.9873	not_mentioned	correct	ok	not_mentioned	released	option_probability
Clef-flash	imcs21	test	10432322	symptom_197	10432322	0.002370858	16.917976583121344	not_mentioned	0.9818	not_mentioned	correct	ok	not_mentioned	released	option_probability
Clef-flash	imcs21	test	10432322	symptom_198	10432322	0.002370858	16.917976583121344	not_mentioned	0.9476	not_mentioned	correct	ok	not_mentioned	released	option_probability
Clef-flash	imcs21	test	10432322	symptom_199	10432322	0.002370858	16.917976583121344	not_mentioned	0.9735	not_mentioned	correct	ok	not_mentioned	released	option_probability
Clef-flash	imcs21	test	10432322	symptom_200	10432322	0.002370858	16.917976583121344	not_mentioned	0.9465	not_mentioned	correct	ok	not_mentioned	released	option_probability
Clef-flash	imcs21	test	10432322	symptom_201	10432322	0.002370858	16.917976583121344	not_mentioned	0.9179	not_mentioned	correct	ok	not_mentioned	released	option_probability
Clef-flash	imcs21	test	10432322	symptom_202	10432322	0.002370858	16.917976583121344	not_mentioned	0.6634	not_mentioned	correct	ok	not_mentioned	released	option_probability
Clef-flash	imcs21	test	10432322	symptom_203	10432322	0.002370858	16.917976583121344	not_mentioned	0.9504	not_mentioned	correct	ok	not_mentioned	released	option_probability
Clef-flash	imcs21	test	10432322	symptom_204	10432322	0.002370858	16.917976583121344	not_mentioned	0.9883	not_mentioned	correct	ok	not_mentioned	released	option_probability
Clef-flash	imcs21	test	10432322	symptom_205	10432322	0.002370858	16.917976583121344	not_mentioned	0.9709	not_mentioned	correct	ok	not_mentioned	released	option_probability
Clef-flash	imcs21	test	10432322	symptom_206	10432322	0.002370858	16.917976583121344	not_mentioned	0.9671	not_mentioned	correct	ok	not_mentioned	released	option_probability
Clef-flash	imcs21	test	10432322	symptom_207	10432322	0.002370858	16.917976583121344	not_mentioned	0.9182	not_mentioned	correct	ok	not_mentioned	released	option_probability
Clef-flash	imcs21	test	10432322	symptom_208	10432322	0.002370858	16.917976583121344	not_mentioned	0.9267	not_mentioned	correct	ok	not_mentioned	released	option_probability
Clef-flash	imcs21	test	10432322	symptom_209	10432322	0.002370858	16.917976583121344	not_mentioned	0.9819	not_mentioned	correct	ok	not_mentioned	released	option_probability
Clef-flash	imcs21	test	10432322	symptom_210	10432322	0.002370858	16.917976583121344	not_mentioned	0.9714	not_mentioned	correct	ok	not_mentioned	released	option_probability
Clef-flash	imcs21	test	10432322	symptom_211	10432322	0.002370858	16.917976583121344	not_mentioned	0.8753	not_mentioned	correct	ok	not_mentioned	released	option_probability
Clef-flash	imcs21	test	10432322	symptom_212	10432322	0.002370858	16.917976583121344	not_mentioned	0.8393	not_mentioned	correct	ok	not_mentioned	released	option_probability
Clef-flash	imcs21	test	10432322	symptom_213	10432322	0.002370858	16.917976583121344	not_mentioned	0.9747	not_mentioned	correct	ok	not_mentioned	released	option_probability
Clef-flash	imcs21	test	10432322	symptom_214	10432322	0.002370858	16.917976583121344	not_mentioned	0.9762	not_mentioned	correct	ok	not_mentioned	released	option_probability
Clef-flash	imcs21	test	10432322	symptom_215	10432322	0.002370858	16.917976583121344	not_mentioned	0.9744	not_mentioned	correct	ok	not_mentioned	released	option_probability
Clef-flash	imcs21	test	10432322	symptom_216	10432322	0.002370858	16.917976583121344	not_mentioned	0.9645	not_mentioned	correct	ok	not_mentioned	released	option_probability
Clef-flash	imcs21	test	10432322	symptom_217	10432322	0.002370858	16.917976583121344	not_mentioned	0.9777	not_mentioned	correct	ok	not_mentioned	released	option_probability
Clef-flash	imcs21	test	10432322	symptom_218	10432322	0.002370858	16.917976583121344	not_mentioned	0.9722	not_mentioned	correct	ok	not_mentioned	released	option_probability
Clef-flash	imcs21	test	10432322	symptom_219	10432322	0.002370858	16.917976583121344	not_mentioned	0.9662	not_mentioned	correct	ok	not_mentioned	released	option_probability
Clef-flash	imcs21	test	10432322	symptom_220	10432322	0.002370858	16.917976583121344	negative	0.4936	not_mentioned	incorrect	ok	not_mentioned	released	option_probability
Clef-flash	imcs21	test	10432322	symptom_221	10432322	0.002370858	16.917976583121344	not_mentioned	0.9655	not_mentioned	correct	ok	not_mentioned	released	option_probability
Clef-flash	imcs21	test	10432322	symptom_222	10432322	0.002370858	16.917976583121344	not_mentioned	0.8297	not_mentioned	correct	ok	not_mentioned	released	option_probability
Clef-flash	imcs21	test	10432322	symptom_223	10432322	0.002370858	16.917976583121344	not_mentioned	0.9805	not_mentioned	correct	ok	not_mentioned	released	option_probability
Clef-flash	imcs21	test	10432322	symptom_224	10432322	0.002370858	16.917976583121344	not_mentioned	0.9647	not_mentioned	correct	ok	not_mentioned	released	option_probability
Clef-flash	imcs21	test	10432322	symptom_225	10432322	0.002370858	16.917976583121344	not_mentioned	0.8607	not_mentioned	correct	ok	not_mentioned	released	option_probability
Clef-flash	imcs21	test	10432322	symptom_226	10432322	0.002370858	16.917976583121344	not_mentioned	0.8817	not_mentioned	correct	ok	not_mentioned	released	option_probability
Clef-flash	imcs21	test	10432322	symptom_227	10432322	0.002370858	16.917976583121344	not_mentioned	0.9519	not_mentioned	correct	ok	not_mentioned	released	option_probability
Clef-flash	imcs21	test	10432322	symptom_228	10432322	0.002370858	16.917976583121344	not_mentioned	0.9702	not_mentioned	correct	ok	not_mentioned	released	option_probability
Clef-flash	imcs21	test	10432322	symptom_229	10432322	0.002370858	16.917976583121344	not_mentioned	0.9459	not_mentioned	correct	ok	not_mentioned	released	option_probability
Clef-flash	imcs21	test	10432322	symptom_230	10432322	0.002370858	16.917976583121344	not_mentioned	0.8391	not_mentioned	correct	ok	not_mentioned	released	option_probability
Clef-flash	imcs21	test	10432322	symptom_231	10432322	0.002370858	16.917976583121344	not_mentioned	0.8967	not_mentioned	correct	ok	not_mentioned	released	option_probability
Clef-flash	imcs21	test	10432322	symptom_232	10432322	0.002370858	16.917976583121344	not_mentioned	0.9336	not_mentioned	correct	ok	not_mentioned	released	option_probability
Clef-flash	imcs21	test	10432322	symptom_233	10432322	0.002370858	16.917976583121344	not_mentioned	0.8545	not_mentioned	correct	ok	not_mentioned	released	option_probability
Clef-flash	imcs21	test	10432322	symptom_234	10432322	0.002370858	16.917976583121344	not_mentioned	0.9641	not_mentioned	correct	ok	not_mentioned	released	option_probability
Clef-flash	imcs21	test	10432322	symptom_235	10432322	0.002370858	16.917976583121344	not_mentioned	0.9317	not_mentioned	correct	ok	not_mentioned	released	option_probability
Clef-flash	imcs21	test	10432322	symptom_236	10432322	0.002370858	16.917976583121344	not_mentioned	0.9771	not_mentioned	correct	ok	not_mentioned	released	option_probability
Clef-flash	imcs21	test	10432322	symptom_237	10432322	0.002370858	16.917976583121344	not_mentioned	0.8034	not_mentioned	correct	ok	not_mentioned	released	option_probability
Clef-flash	imcs21	test	10432322	symptom_238	10432322	0.002370858	16.917976583121344	not_mentioned	0.776	not_mentioned	correct	ok	not_mentioned	released	option_probability
Clef-flash	imcs21	test	10432322	symptom_239	10432322	0.002370858	16.917976583121344	not_mentioned	0.9749	not_mentioned	correct	ok	not_mentioned	released	option_probability
Clef-flash	imcs21	test	10432322	symptom_240	10432322	0.002370858	16.917976583121344	not_mentioned	0.9111	not_mentioned	correct	ok	not_mentioned	released	option_probability
Clef-flash	imcs21	test	10432322	symptom_241	10432322	0.002370858	16.917976583121344	not_mentioned	0.9756	not_mentioned	correct	ok	not_mentioned	released	option_probability
Clef-flash	imcs21	test	10432322	symptom_242	10432322	0.002370858	16.917976583121344	not_mentioned	0.9717	not_mentioned	correct	ok	not_mentioned	released	option_probability
Clef-flash	imcs21	test	10432322	symptom_243	10432322	0.002370858	16.917976583121344	not_mentioned	0.8227	not_mentioned	correct	ok	not_mentioned	released	option_probability
Clef-flash	imcs21	test	10432322	symptom_244	10432322	0.002370858	16.917976583121344	not_mentioned	0.8344	not_mentioned	correct	ok	not_mentioned	released	option_probability
Clef-flash	imcs21	test	10432322	symptom_245	10432322	0.002370858	16.917976583121344	not_mentioned	0.943	not_mentioned	correct	ok	not_mentioned	released	option_probability
Clef-flash	imcs21	test	10432322	symptom_246	10432322	0.002370858	16.917976583121344	not_mentioned	0.9588	not_mentioned	correct	ok	not_mentioned	released	option_probability
Clef-flash	imcs21	test	10432322	symptom_247	10432322	0.002370858	16.917976583121344	not_mentioned	0.9106	not_mentioned	correct	ok	not_mentioned	released	option_probability
Clef-flash	imcs21	test	10432322	symptom_248	10432322	0.002370858	16.917976583121344	not_mentioned	0.9745	not_mentioned	correct	ok	not_mentioned	released	option_probability
Clef-flash	imcs21	test	10432322	symptom_249	10432322	0.002370858	16.917976583121344	not_mentioned	0.8397	not_mentioned	correct	ok	not_mentioned	released	option_probability
Clef-flash	imcs21	test	10432322	symptom_250	10432322	0.002370858	16.917976583121344	not_mentioned	0.8453	not_mentioned	correct	ok	not_mentioned	released	option_probability
Clef-flash	imcs21	test	10432322	symptom_251	10432322	0.002370858	16.917976583121344	not_mentioned	0.8985	not_mentioned	correct	ok	not_mentioned	released	option_probability
Clef-flash	imcs21	test	10432322	symptom_252	10432322	0.002370858	16.917976583121344	not_mentioned	0.9025	not_mentioned	correct	ok	not_mentioned	released	option_probability
Clef-flash	imcs21	test	10432322	symptom_253	10432322	0.002370858	16.917976583121344	not_mentioned	0.9585	not_mentioned	correct	ok	not_mentioned	released	option_probability
Clef-flash	imcs21	test	10432322	symptom_254	10432322	0.002370858	16.917976583121344	not_mentioned	0.8928	not_mentioned	correct	ok	not_mentioned	released	option_probability
Clef-flash	imcs21	test	10432322	symptom_255	10432322	0.002370858	16.917976583121344	not_mentioned	0.9663	not_mentioned	correct	ok	not_mentioned	released	option_probability
Clef-flash	imcs21	test	10432322	symptom_256	10432322	0.002370858	16.917976583121344	not_mentioned	0.9112	not_mentioned	correct	ok	not_mentioned	released	option_probability
Clef-flash	imcs21	test	10432322	symptom_257	10432322	0.002370858	16.917976583121344	not_mentioned	0.9796	not_mentioned	correct	ok	not_mentioned	released	option_probability
Clef-flash	imcs21	test	10432322	symptom_258	10432322	0.002370858	16.917976583121344	not_mentioned	0.9787	not_mentioned	correct	ok	not_mentioned	released	option_probability
Clef-flash	imcs21	test	10432322	symptom_259	10432322	0.002370858	16.917976583121344	not_mentioned	0.9706	not_mentioned	correct	ok	not_mentioned	released	option_probability
Clef-flash	imcs21	test	10432322	symptom_260	10432322	0.002370858	16.917976583121344	uncertain	0.368	not_mentioned	incorrect	ok	not_mentioned	released	option_probability
Clef-flash	imcs21	test	10432322	symptom_261	10432322	0.002370858	16.917976583121344	not_mentioned	0.986	not_mentioned	correct	ok	not_mentioned	released	option_probability
Clef-flash	imcs21	test	10432322	symptom_262	10432322	0.002370858	16.917976583121344	not_mentioned	0.9663	not_mentioned	correct	ok	not_mentioned	released	option_probability
Clef-flash	imcs21	test	10432322	symptom_263	10432322	0.002370858	16.917976583121344	not_mentioned	0.9482	not_mentioned	correct	ok	not_mentioned	released	option_probability
Clef-flash	imcs21	test	10432322	symptom_264	10432322	0.002370858	16.917976583121344	not_mentioned	0.9756	not_mentioned	correct	ok	not_mentioned	released	option_probability
Clef-flash	imcs21	test	10432322	symptom_265	10432322	0.002370858	16.917976583121344	not_mentioned	0.9785	not_mentioned	correct	ok	not_mentioned	released	option_probability
Clef-flash	imcs21	test	10432322	symptom_266	10432322	0.002370858	16.917976583121344	not_mentioned	0.9819	not_mentioned	correct	ok	not_mentioned	released	option_probability
Clef-flash	imcs21	test	10432322	symptom_267	10432322	0.002370858	16.917976583121344	not_mentioned	0.9487	not_mentioned	correct	ok	not_mentioned	released	option_probability
Clef-flash	imcs21	test	10432322	symptom_268	10432322	0.002370858	16.917976583121344	not_mentioned	0.9788	not_mentioned	correct	ok	not_mentioned	released	option_probability
Clef-flash	imcs21	test	10432322	symptom_269	10432322	0.002370858	16.917976583121344	not_mentioned	0.9814	not_mentioned	correct	ok	not_mentioned	released	option_probability
Clef-flash	imcs21	test	10432322	symptom_270	10432322	0.002370858	16.917976583121344	not_mentioned	0.7761	not_mentioned	correct	ok	not_mentioned	released	option_probability
Clef-flash	imcs21	test	10432322	symptom_271	10432322	0.002370858	16.917976583121344	not_mentioned	0.9488	not_mentioned	correct	ok	not_mentioned	released	option_probability
Clef-flash	imcs21	test	10432322	symptom_272	10432322	0.002370858	16.917976583121344	not_mentioned	0.978	not_mentioned	correct	ok	not_mentioned	released	option_probability
Clef-flash	imcs21	test	10432322	symptom_273	10432322	0.002370858	16.917976583121344	not_mentioned	0.9559	not_mentioned	correct	ok	not_mentioned	released	option_probability
Clef-flash	imcs21	test	10432322	symptom_274	10432322	0.002370858	16.917976583121344	not_mentioned	0.9444	not_mentioned	correct	ok	not_mentioned	released	option_probability
Clef-flash	imcs21	test	10432322	symptom_275	10432322	0.002370858	16.917976583121344	not_mentioned	0.9501	not_mentioned	correct	ok	not_mentioned	released	option_probability
Clef-flash	imcs21	test	10432322	symptom_276	10432322	0.002370858	16.917976583121344	not_mentioned	0.9875	not_mentioned	correct	ok	not_mentioned	released	option_probability
Clef-flash	imcs21	test	10432322	symptom_277	10432322	0.002370858	16.917976583121344	not_mentioned	0.879	not_mentioned	correct	ok	not_mentioned	released	option_probability
Clef-flash	imcs21	test	10432322	symptom_278	10432322	0.002370858	16.917976583121344	not_mentioned	0.9781	not_mentioned	correct	ok	not_mentioned	released	option_probability
Clef-flash	imcs21	test	10432322	symptom_279	10432322	0.002370858	16.917976583121344	not_mentioned	0.9632000000000001	not_mentioned	correct	ok	not_mentioned	released	option_probability
Clef-flash	imcs21	test	10432322	symptom_280	10432322	0.002370858	16.917976583121344	not_mentioned	0.9183	not_mentioned	correct	ok	not_mentioned	released	option_probability
Clef-flash	imcs21	test	10432322	symptom_281	10432322	0.002370858	16.917976583121344	not_mentioned	0.8443	not_mentioned	correct	ok	not_mentioned	released	option_probability
Clef-flash	imcs21	test	10432322	symptom_282	10432322	0.002370858	16.917976583121344	not_mentioned	0.883	not_mentioned	correct	ok	not_mentioned	released	option_probability
Clef-flash	imcs21	test	10432322	symptom_283	10432322	0.002370858	16.917976583121344	not_mentioned	0.9351	not_mentioned	correct	ok	not_mentioned	released	option_probability
Clef-flash	imcs21	test	10432322	symptom_284	10432322	0.002370858	16.917976583121344	not_mentioned	0.9568	not_mentioned	correct	ok	not_mentioned	released	option_probability
Clef-flash	imcs21	test	10432322	symptom_285	10432322	0.002370858	16.917976583121344	not_mentioned	0.9622	not_mentioned	correct	ok	not_mentioned	released	option_probability
Clef-flash	imcs21	test	10432322	symptom_286	10432322	0.002370858	16.917976583121344	not_mentioned	0.9205	not_mentioned	correct	ok	not_mentioned	released	option_probability
Clef-flash	imcs21	test	10432322	symptom_287	10432322	0.002370858	16.917976583121344	not_mentioned	0.9465	not_mentioned	correct	ok	not_mentioned	released	option_probability
Clef-flash	imcs21	test	10432322	symptom_288	10432322	0.002370858	16.917976583121344	not_mentioned	0.9788	not_mentioned	correct	ok	not_mentioned	released	option_probability
Clef-flash	imcs21	test	10432322	symptom_289	10432322	0.002370858	16.917976583121344	not_mentioned	0.6081	not_mentioned	correct	ok	not_mentioned	released	option_probability
Clef-flash	imcs21	test	10432322	symptom_290	10432322	0.002370858	16.917976583121344	not_mentioned	0.943	not_mentioned	correct	ok	not_mentioned	released	option_probability
Clef-flash	imcs21	test	10432322	symptom_291	10432322	0.002370858	16.917976583121344	not_mentioned	0.9618	not_mentioned	correct	ok	not_mentioned	released	option_probability
Clef-flash	imcs21	test	10432322	symptom_292	10432322	0.002370858	16.917976583121344	not_mentioned	0.9803	not_mentioned	correct	ok	not_mentioned	released	option_probability
Clef-flash	imcs21	test	10432322	symptom_293	10432322	0.002370858	16.917976583121344	not_mentioned	0.9538	not_mentioned	correct	ok	not_mentioned	released	option_probability
Clef-flash	imcs21	test	10432322	symptom_294	10432322	0.002370858	16.917976583121344	not_mentioned	0.9606	not_mentioned	correct	ok	not_mentioned	released	option_probability
Clef-flash	imcs21	test	10432322	symptom_295	10432322	0.002370858	16.917976583121344	not_mentioned	0.9105	not_mentioned	correct	ok	not_mentioned	released	option_probability
Clef-flash	imcs21	test	10432322	symptom_296	10432322	0.002370858	16.917976583121344	not_mentioned	0.9086	not_mentioned	correct	ok	not_mentioned	released	option_probability
Clef-flash	imcs21	test	10432322	symptom_297	10432322	0.002370858	16.917976583121344	not_mentioned	0.892	not_mentioned	correct	ok	not_mentioned	released	option_probability
Clef-flash	imcs21	test	10432322	symptom_298	10432322	0.002370858	16.917976583121344	not_mentioned	0.973	not_mentioned	correct	ok	not_mentioned	released	option_probability
Clef-flash	imcs21	test	10432322	symptom_299	10432322	0.002370858	16.917976583121344	not_mentioned	0.97	not_mentioned	correct	ok	not_mentioned	released	option_probability
Clef-flash	imcs21	test	10432322	symptom_300	10432322	0.002370858	16.917976583121344	not_mentioned	0.9715	not_mentioned	correct	ok	not_mentioned	released	option_probability
Clef-flash	imcs21	test	10432322	symptom_301	10432322	0.002370858	16.917976583121344	negative	0.4461	not_mentioned	incorrect	ok	not_mentioned	released	option_probability
Clef-flash	imcs21	test	10432322	symptom_302	10432322	0.002370858	16.917976583121344	not_mentioned	0.7744	not_mentioned	correct	ok	not_mentioned	released	option_probability
Clef-flash	imcs21	test	10432322	symptom_303	10432322	0.002370858	16.917976583121344	not_mentioned	0.9745	not_mentioned	correct	ok	not_mentioned	released	option_probability
Clef-flash	imcs21	test	10432322	symptom_304	10432322	0.002370858	16.917976583121344	not_mentioned	0.9005	not_mentioned	correct	ok	not_mentioned	released	option_probability
Clef-flash	imcs21	test	10432322	symptom_305	10432322	0.002370858	16.917976583121344	not_mentioned	0.936	not_mentioned	correct	ok	not_mentioned	released	option_probability
Clef-flash	imcs21	test	10432322	symptom_306	10432322	0.002370858	16.917976583121344	not_mentioned	0.9742	not_mentioned	correct	ok	not_mentioned	released	option_probability
Clef-flash	imcs21	test	10432322	symptom_307	10432322	0.002370858	16.917976583121344	not_mentioned	0.9575	not_mentioned	correct	ok	not_mentioned	released	option_probability
Clef-flash	imcs21	test	10432322	symptom_308	10432322	0.002370858	16.917976583121344	not_mentioned	0.9567	not_mentioned	correct	ok	not_mentioned	released	option_probability
Clef-flash	imcs21	test	10432322	symptom_309	10432322	0.002370858	16.917976583121344	not_mentioned	0.6653	not_mentioned	correct	ok	not_mentioned	released	option_probability
Clef-flash	imcs21	test	10432322	symptom_310	10432322	0.002370858	16.917976583121344	not_mentioned	0.9665	not_mentioned	correct	ok	not_mentioned	released	option_probability
Clef-flash	imcs21	test	10432322	symptom_311	10432322	0.002370858	16.917976583121344	not_mentioned	0.842	not_mentioned	correct	ok	not_mentioned	released	option_probability
Clef-flash	imcs21	test	10432322	symptom_312	10432322	0.002370858	16.917976583121344	not_mentioned	0.8681	not_mentioned	correct	ok	not_mentioned	released	option_probability
Clef-flash	imcs21	test	10432322	symptom_313	10432322	0.002370858	16.917976583121344	not_mentioned	0.9393	not_mentioned	correct	ok	not_mentioned	released	option_probability
Clef-flash	imcs21	test	10432322	symptom_314	10432322	0.002370858	16.917976583121344	not_mentioned	0.9041	not_mentioned	correct	ok	not_mentioned	released	option_probability
Clef-flash	imcs21	test	10432322	symptom_315	10432322	0.002370858	16.917976583121344	not_mentioned	0.9843	not_mentioned	correct	ok	not_mentioned	released	option_probability
Clef-flash	imcs21	test	10432322	symptom_316	10432322	0.002370858	16.917976583121344	not_mentioned	0.8422	not_mentioned	correct	ok	not_mentioned	released	option_probability
Clef-flash	imcs21	test	10432322	symptom_317	10432322	0.002370858	16.917976583121344	not_mentioned	0.7175	not_mentioned	correct	ok	not_mentioned	released	option_probability
Clef-flash	imcs21	test	10432322	symptom_318	10432322	0.002370858	16.917976583121344	not_mentioned	0.967	not_mentioned	correct	ok	not_mentioned	released	option_probability
Clef-flash	imcs21	test	10432322	symptom_319	10432322	0.002370858	16.917976583121344	not_mentioned	0.8163	not_mentioned	correct	ok	not_mentioned	released	option_probability
Clef-flash	imcs21	test	10432322	symptom_320	10432322	0.002370858	16.917976583121344	not_mentioned	0.9551	not_mentioned	correct	ok	not_mentioned	released	option_probability
Clef-flash	imcs21	test	10432322	symptom_321	10432322	0.002370858	16.917976583121344	not_mentioned	0.9703	not_mentioned	correct	ok	not_mentioned	released	option_probability
Clef-flash	imcs21	test	10432322	symptom_322	10432322	0.002370858	16.917976583121344	not_mentioned	0.9645	not_mentioned	correct	ok	not_mentioned	released	option_probability
Clef-flash	imcs21	test	10432322	symptom_323	10432322	0.002370858	16.917976583121344	not_mentioned	0.9807	not_mentioned	correct	ok	not_mentioned	released	option_probability
Clef-flash	imcs21	test	10432322	symptom_324	10432322	0.002370858	16.917976583121344	not_mentioned	0.9714	not_mentioned	correct	ok	not_mentioned	released	option_probability
Clef-flash	imcs21	test	10432322	symptom_325	10432322	0.002370858	16.917976583121344	not_mentioned	0.9769	not_mentioned	correct	ok	not_mentioned	released	option_probability
Clef-flash	imcs21	test	10432322	symptom_326	10432322	0.002370858	16.917976583121344	not_mentioned	0.9805	not_mentioned	correct	ok	not_mentioned	released	option_probability
Clef-flash	imcs21	test	10432322	symptom_327	10432322	0.002370858	16.917976583121344	not_mentioned	0.7375	not_mentioned	correct	ok	not_mentioned	released	option_probability
Clef-flash	imcs21	test	10432322	symptom_328	10432322	0.002370858	16.917976583121344	not_mentioned	0.7053	not_mentioned	correct	ok	not_mentioned	released	option_probability
Clef-flash	imcs21	test	10432322	symptom_329	10432322	0.002370858	16.917976583121344	not_mentioned	0.9783	not_mentioned	correct	ok	not_mentioned	released	option_probability
Clef-flash	imcs21	test	10432322	symptom_330	10432322	0.002370858	16.917976583121344	not_mentioned	0.9704	not_mentioned	correct	ok	not_mentioned	released	option_probability
Clef-flash	imcs21	test	10433101	symptom_000	10433101	0.0024923819999999996	17.67869354202412	uncertain	0.618	positive	incorrect	ok	positive	released	option_probability
Clef-flash	imcs21	test	10433101	symptom_001	10433101	0.0024923819999999996	17.67869354202412	not_mentioned	0.8254	not_mentioned	correct	ok	not_mentioned	released	option_probability
Clef-flash	imcs21	test	10433101	symptom_002	10433101	0.0024923819999999996	17.67869354202412	uncertain	0.4659	positive	incorrect	ok	positive	released	option_probability
Clef-flash	imcs21	test	10433101	symptom_003	10433101	0.0024923819999999996	17.67869354202412	not_mentioned	0.9319	not_mentioned	correct	ok	not_mentioned	released	option_probability
Clef-flash	imcs21	test	10433101	symptom_004	10433101	0.0024923819999999996	17.67869354202412	not_mentioned	0.3337	not_mentioned	correct	ok	not_mentioned	released	option_probability
Clef-flash	imcs21	test	10433101	symptom_005	10433101	0.0024923819999999996	17.67869354202412	positive	0.8504	positive	correct	ok	positive	released	option_probability
Clef-flash	imcs21	test	10433101	symptom_006	10433101	0.0024923819999999996	17.67869354202412	positive	0.4404	positive	correct	ok	positive	released	option_probability
Clef-flash	imcs21	test	10433101	symptom_007	10433101	0.0024923819999999996	17.67869354202412	not_mentioned	0.9382	not_mentioned	correct	ok	not_mentioned	released	option_probability
Clef-flash	imcs21	test	10433101	symptom_008	10433101	0.0024923819999999996	17.67869354202412	not_mentioned	0.5655	positive	incorrect	ok	positive	released	option_probability
Clef-flash	imcs21	test	10433101	symptom_009	10433101	0.0024923819999999996	17.67869354202412	not_mentioned	0.925	not_mentioned	correct	ok	not_mentioned	released	option_probability
Clef-flash	imcs21	test	10433101	symptom_010	10433101	0.0024923819999999996	17.67869354202412	positive	0.7214	positive	correct	ok	positive	released	option_probability
Clef-flash	imcs21	test	10433101	symptom_011	10433101	0.0024923819999999996	17.67869354202412	uncertain	0.7346	positive	incorrect	ok	positive	released	option_probability
Clef-flash	imcs21	test	10433101	symptom_012	10433101	0.0024923819999999996	17.67869354202412	uncertain	0.4093	not_mentioned	incorrect	ok	not_mentioned	released	option_probability
Clef-flash	imcs21	test	10433101	symptom_013	10433101	0.0024923819999999996	17.67869354202412	not_mentioned	0.9422	not_mentioned	correct	ok	not_mentioned	released	option_probability
Clef-flash	imcs21	test	10433101	symptom_014	10433101	0.0024923819999999996	17.67869354202412	not_mentioned	0.8624	not_mentioned	correct	ok	not_mentioned	released	option_probability
Clef-flash	imcs21	test	10433101	symptom_015	10433101	0.0024923819999999996	17.67869354202412	not_mentioned	0.8427	not_mentioned	correct	ok	not_mentioned	released	option_probability
Clef-flash	imcs21	test	10433101	symptom_016	10433101	0.0024923819999999996	17.67869354202412	not_mentioned	0.9565	not_mentioned	correct	ok	not_mentioned	released	option_probability
Clef-flash	imcs21	test	10433101	symptom_017	10433101	0.0024923819999999996	17.67869354202412	not_mentioned	0.5624	not_mentioned	correct	ok	not_mentioned	released	option_probability
Clef-flash	imcs21	test	10433101	symptom_018	10433101	0.0024923819999999996	17.67869354202412	not_mentioned	0.6284	not_mentioned	correct	ok	not_mentioned	released	option_probability
Clef-flash	imcs21	test	10433101	symptom_019	10433101	0.0024923819999999996	17.67869354202412	not_mentioned	0.8877	not_mentioned	correct	ok	not_mentioned	released	option_probability
Clef-flash	imcs21	test	10433101	symptom_020	10433101	0.0024923819999999996	17.67869354202412	not_mentioned	0.5832	not_mentioned	correct	ok	not_mentioned	released	option_probability
Clef-flash	imcs21	test	10433101	symptom_021	10433101	0.0024923819999999996	17.67869354202412	not_mentioned	0.9642	not_mentioned	correct	ok	not_mentioned	released	option_probability
Clef-flash	imcs21	test	10433101	symptom_022	10433101	0.0024923819999999996	17.67869354202412	not_mentioned	0.4206	not_mentioned	correct	ok	not_mentioned	released	option_probability
Clef-flash	imcs21	test	10433101	symptom_023	10433101	0.0024923819999999996	17.67869354202412	not_mentioned	0.7292	not_mentioned	correct	ok	not_mentioned	released	option_probability
Clef-flash	imcs21	test	10433101	symptom_024	10433101	0.0024923819999999996	17.67869354202412	not_mentioned	0.5971	not_mentioned	correct	ok	not_mentioned	released	option_probability
Clef-flash	imcs21	test	10433101	symptom_025	10433101	0.0024923819999999996	17.67869354202412	not_mentioned	0.9094	not_mentioned	correct	ok	not_mentioned	released	option_probability
Clef-flash	imcs21	test	10433101	symptom_026	10433101	0.0024923819999999996	17.67869354202412	uncertain	0.4885	not_mentioned	incorrect	ok	not_mentioned	released	option_probability
Clef-flash	imcs21	test	10433101	symptom_027	10433101	0.0024923819999999996	17.67869354202412	not_mentioned	0.9094	not_mentioned	correct	ok	not_mentioned	released	option_probability
Clef-flash	imcs21	test	10433101	symptom_028	10433101	0.0024923819999999996	17.67869354202412	not_mentioned	0.8225	not_mentioned	correct	ok	not_mentioned	released	option_probability
Clef-flash	imcs21	test	10433101	symptom_029	10433101	0.0024923819999999996	17.67869354202412	negative	0.5186	not_mentioned	incorrect	ok	not_mentioned	released	option_probability
Clef-flash	imcs21	test	10433101	symptom_030	10433101	0.0024923819999999996	17.67869354202412	negative	0.7912	not_mentioned	incorrect	ok	not_mentioned	released	option_probability
Clef-flash	imcs21	test	10433101	symptom_031	10433101	0.0024923819999999996	17.67869354202412	not_mentioned	0.9251	not_mentioned	correct	ok	not_mentioned	released	option_probability
Clef-flash	imcs21	test	10433101	symptom_032	10433101	0.0024923819999999996	17.67869354202412	not_mentioned	0.7608	not_mentioned	correct	ok	not_mentioned	released	option_probability
Clef-flash	imcs21	test	10433101	symptom_033	10433101	0.0024923819999999996	17.67869354202412	not_mentioned	0.9283	not_mentioned	correct	ok	not_mentioned	released	option_probability
Clef-flash	imcs21	test	10433101	symptom_034	10433101	0.0024923819999999996	17.67869354202412	not_mentioned	0.9494	not_mentioned	correct	ok	not_mentioned	released	option_probability
Clef-flash	imcs21	test	10433101	symptom_035	10433101	0.0024923819999999996	17.67869354202412	uncertain	0.4514	not_mentioned	incorrect	ok	not_mentioned	released	option_probability
Clef-flash	imcs21	test	10433101	symptom_036	10433101	0.0024923819999999996	17.67869354202412	uncertain	0.7673	positive	incorrect	ok	positive	released	option_probability
Clef-flash	imcs21	test	10433101	symptom_037	10433101	0.0024923819999999996	17.67869354202412	not_mentioned	0.5108	not_mentioned	correct	ok	not_mentioned	released	option_probability
Clef-flash	imcs21	test	10433101	symptom_038	10433101	0.0024923819999999996	17.67869354202412	not_mentioned	0.8486	not_mentioned	correct	ok	not_mentioned	released	option_probability
Clef-flash	imcs21	test	10433101	symptom_039	10433101	0.0024923819999999996	17.67869354202412	not_mentioned	0.7083	not_mentioned	correct	ok	not_mentioned	released	option_probability
Clef-flash	imcs21	test	10433101	symptom_040	10433101	0.0024923819999999996	17.67869354202412	not_mentioned	0.8211	not_mentioned	correct	ok	not_mentioned	released	option_probability
Clef-flash	imcs21	test	10433101	symptom_041	10433101	0.0024923819999999996	17.67869354202412	not_mentioned	0.597	not_mentioned	correct	ok	not_mentioned	released	option_probability
Clef-flash	imcs21	test	10433101	symptom_042	10433101	0.0024923819999999996	17.67869354202412	not_mentioned	0.478	not_mentioned	correct	ok	not_mentioned	released	option_probability
Clef-flash	imcs21	test	10433101	symptom_043	10433101	0.0024923819999999996	17.67869354202412	positive	0.3119	not_mentioned	incorrect	ok	not_mentioned	released	option_probability
Clef-flash	imcs21	test	10433101	symptom_044	10433101	0.0024923819999999996	17.67869354202412	uncertain	0.4089	not_mentioned	incorrect	ok	not_mentioned	released	option_probability
Clef-flash	imcs21	test	10433101	symptom_045	10433101	0.0024923819999999996	17.67869354202412	positive	0.8535	positive	correct	ok	positive	released	option_probability
Clef-flash	imcs21	test	10433101	symptom_046	10433101	0.0024923819999999996	17.67869354202412	not_mentioned	0.5075	not_mentioned	correct	ok	not_mentioned	released	option_probability
Clef-flash	imcs21	test	10433101	symptom_047	10433101	0.0024923819999999996	17.67869354202412	uncertain	0.5369	not_mentioned	incorrect	ok	not_mentioned	released	option_probability
Clef-flash	imcs21	test	10433101	symptom_048	10433101	0.0024923819999999996	17.67869354202412	negative	0.3661	not_mentioned	incorrect	ok	not_mentioned	released	option_probability
Clef-flash	imcs21	test	10433101	symptom_049	10433101	0.0024923819999999996	17.67869354202412	not_mentioned	0.3752	not_mentioned	correct	ok	not_mentioned	released	option_probability
Clef-flash	imcs21	test	10433101	symptom_050	10433101	0.0024923819999999996	17.67869354202412	not_mentioned	0.9249	not_mentioned	correct	ok	not_mentioned	released	option_probability
Clef-flash	imcs21	test	10433101	symptom_051	10433101	0.0024923819999999996	17.67869354202412	not_mentioned	0.7616	not_mentioned	correct	ok	not_mentioned	released	option_probability
Clef-flash	imcs21	test	10433101	symptom_052	10433101	0.0024923819999999996	17.67869354202412	negative	0.5809	not_mentioned	incorrect	ok	not_mentioned	released	option_probability
Clef-flash	imcs21	test	10433101	symptom_053	10433101	0.0024923819999999996	17.67869354202412	not_mentioned	0.9524	not_mentioned	correct	ok	not_mentioned	released	option_probability
Clef-flash	imcs21	test	10433101	symptom_054	10433101	0.0024923819999999996	17.67869354202412	not_mentioned	0.9602	not_mentioned	correct	ok	not_mentioned	released	option_probability
Clef-flash	imcs21	test	10433101	symptom_055	10433101	0.0024923819999999996	17.67869354202412	not_mentioned	0.9093	not_mentioned	correct	ok	not_mentioned	released	option_probability
Clef-flash	imcs21	test	10433101	symptom_056	10433101	0.0024923819999999996	17.67869354202412	not_mentioned	0.6454	not_mentioned	correct	ok	not_mentioned	released	option_probability
Clef-flash	imcs21	test	10433101	symptom_057	10433101	0.0024923819999999996	17.67869354202412	not_mentioned	0.7395	not_mentioned	correct	ok	not_mentioned	released	option_probability
Clef-flash	imcs21	test	10433101	symptom_058	10433101	0.0024923819999999996	17.67869354202412	positive	0.4365	not_mentioned	incorrect	ok	not_mentioned	released	option_probability
Clef-flash	imcs21	test	10433101	symptom_059	10433101	0.0024923819999999996	17.67869354202412	not_mentioned	0.8582	not_mentioned	correct	ok	not_mentioned	released	option_probability
Clef-flash	imcs21	test	10433101	symptom_060	10433101	0.0024923819999999996	17.67869354202412	not_mentioned	0.9407	not_mentioned	correct	ok	not_mentioned	released	option_probability
Clef-flash	imcs21	test	10433101	symptom_061	10433101	0.0024923819999999996	17.67869354202412	not_mentioned	0.9122	not_mentioned	correct	ok	not_mentioned	released	option_probability
Clef-flash	imcs21	test	10433101	symptom_062	10433101	0.0024923819999999996	17.67869354202412	not_mentioned	0.8703	not_mentioned	correct	ok	not_mentioned	released	option_probability
Clef-flash	imcs21	test	10433101	symptom_063	10433101	0.0024923819999999996	17.67869354202412	not_mentioned	0.8594	not_mentioned	correct	ok	not_mentioned	released	option_probability
Clef-flash	imcs21	test	10433101	symptom_064	10433101	0.0024923819999999996	17.67869354202412	not_mentioned	0.9594	not_mentioned	correct	ok	not_mentioned	released	option_probability
Clef-flash	imcs21	test	10433101	symptom_065	10433101	0.0024923819999999996	17.67869354202412	not_mentioned	0.9783	not_mentioned	correct	ok	not_mentioned	released	option_probability
Clef-flash	imcs21	test	10433101	symptom_066	10433101	0.0024923819999999996	17.67869354202412	not_mentioned	0.8023	not_mentioned	correct	ok	not_mentioned	released	option_probability
Clef-flash	imcs21	test	10433101	symptom_067	10433101	0.0024923819999999996	17.67869354202412	not_mentioned	0.9538	not_mentioned	correct	ok	not_mentioned	released	option_probability
Clef-flash	imcs21	test	10433101	symptom_068	10433101	0.0024923819999999996	17.67869354202412	not_mentioned	0.5703	not_mentioned	correct	ok	not_mentioned	released	option_probability
Clef-flash	imcs21	test	10433101	symptom_069	10433101	0.0024923819999999996	17.67869354202412	not_mentioned	0.8695	not_mentioned	correct	ok	not_mentioned	released	option_probability
Clef-flash	imcs21	test	10433101	symptom_070	10433101	0.0024923819999999996	17.67869354202412	not_mentioned	0.7978	not_mentioned	correct	ok	not_mentioned	released	option_probability
Clef-flash	imcs21	test	10433101	symptom_071	10433101	0.0024923819999999996	17.67869354202412	not_mentioned	0.6105	not_mentioned	correct	ok	not_mentioned	released	option_probability
Clef-flash	imcs21	test	10433101	symptom_072	10433101	0.0024923819999999996	17.67869354202412	not_mentioned	0.9656	not_mentioned	correct	ok	not_mentioned	released	option_probability
Clef-flash	imcs21	test	10433101	symptom_073	10433101	0.0024923819999999996	17.67869354202412	not_mentioned	0.9528	not_mentioned	correct	ok	not_mentioned	released	option_probability
Clef-flash	imcs21	test	10433101	symptom_074	10433101	0.0024923819999999996	17.67869354202412	not_mentioned	0.8613	not_mentioned	correct	ok	not_mentioned	released	option_probability
Clef-flash	imcs21	test	10433101	symptom_075	10433101	0.0024923819999999996	17.67869354202412	not_mentioned	0.5828	not_mentioned	correct	ok	not_mentioned	released	option_probability
Clef-flash	imcs21	test	10433101	symptom_076	10433101	0.0024923819999999996	17.67869354202412	negative	0.7332	not_mentioned	incorrect	ok	not_mentioned	released	option_probability
Clef-flash	imcs21	test	10433101	symptom_077	10433101	0.0024923819999999996	17.67869354202412	not_mentioned	0.9322	not_mentioned	correct	ok	not_mentioned	released	option_probability
Clef-flash	imcs21	test	10433101	symptom_078	10433101	0.0024923819999999996	17.67869354202412	not_mentioned	0.8123	not_mentioned	correct	ok	not_mentioned	released	option_probability
Clef-flash	imcs21	test	10433101	symptom_079	10433101	0.0024923819999999996	17.67869354202412	not_mentioned	0.8049000000000001	not_mentioned	correct	ok	not_mentioned	released	option_probability
Clef-flash	imcs21	test	10433101	symptom_080	10433101	0.0024923819999999996	17.67869354202412	not_mentioned	0.8846	not_mentioned	correct	ok	not_mentioned	released	option_probability
Clef-flash	imcs21	test	10433101	symptom_081	10433101	0.0024923819999999996	17.67869354202412	not_mentioned	0.959	not_mentioned	correct	ok	not_mentioned	released	option_probability
Clef-flash	imcs21	test	10433101	symptom_082	10433101	0.0024923819999999996	17.67869354202412	not_mentioned	0.9364	not_mentioned	correct	ok	not_mentioned	released	option_probability
Clef-flash	imcs21	test	10433101	symptom_083	10433101	0.0024923819999999996	17.67869354202412	not_mentioned	0.4642	not_mentioned	correct	ok	not_mentioned	released	option_probability
Clef-flash	imcs21	test	10433101	symptom_084	10433101	0.0024923819999999996	17.67869354202412	not_mentioned	0.6332	not_mentioned	correct	ok	not_mentioned	released	option_probability
Clef-flash	imcs21	test	10433101	symptom_085	10433101	0.0024923819999999996	17.67869354202412	not_mentioned	0.7508	not_mentioned	correct	ok	not_mentioned	released	option_probability
Clef-flash	imcs21	test	10433101	symptom_086	10433101	0.0024923819999999996	17.67869354202412	not_mentioned	0.3684	not_mentioned	correct	ok	not_mentioned	released	option_probability
Clef-flash	imcs21	test	10433101	symptom_087	10433101	0.0024923819999999996	17.67869354202412	not_mentioned	0.8305	not_mentioned	correct	ok	not_mentioned	released	option_probability
Clef-flash	imcs21	test	10433101	symptom_088	10433101	0.0024923819999999996	17.67869354202412	not_mentioned	0.9145	not_mentioned	correct	ok	not_mentioned	released	option_probability
Clef-flash	imcs21	test	10433101	symptom_089	10433101	0.0024923819999999996	17.67869354202412	uncertain	0.4014	not_mentioned	incorrect	ok	not_mentioned	released	option_probability
Clef-flash	imcs21	test	10433101	symptom_090	10433101	0.0024923819999999996	17.67869354202412	not_mentioned	0.7025	not_mentioned	correct	ok	not_mentioned	released	option_probability
Clef-flash	imcs21	test	10433101	symptom_091	10433101	0.0024923819999999996	17.67869354202412	not_mentioned	0.6576	not_mentioned	correct	ok	not_mentioned	released	option_probability
Clef-flash	imcs21	test	10433101	symptom_092	10433101	0.0024923819999999996	17.67869354202412	not_mentioned	0.8198	not_mentioned	correct	ok	not_mentioned	released	option_probability
Clef-flash	imcs21	test	10433101	symptom_093	10433101	0.0024923819999999996	17.67869354202412	not_mentioned	0.9748	not_mentioned	correct	ok	not_mentioned	released	option_probability
Clef-flash	imcs21	test	10433101	symptom_094	10433101	0.0024923819999999996	17.67869354202412	not_mentioned	0.6414	not_mentioned	correct	ok	not_mentioned	released	option_probability
Clef-flash	imcs21	test	10433101	symptom_095	10433101	0.0024923819999999996	17.67869354202412	not_mentioned	0.333	not_mentioned	correct	ok	not_mentioned	released	option_probability
Clef-flash	imcs21	test	10433101	symptom_096	10433101	0.0024923819999999996	17.67869354202412	not_mentioned	0.8796	not_mentioned	correct	ok	not_mentioned	released	option_probability
Clef-flash	imcs21	test	10433101	symptom_097	10433101	0.0024923819999999996	17.67869354202412	not_mentioned	0.4013	not_mentioned	correct	ok	not_mentioned	released	option_probability
Clef-flash	imcs21	test	10433101	symptom_098	10433101	0.0024923819999999996	17.67869354202412	not_mentioned	0.7246	not_mentioned	correct	ok	not_mentioned	released	option_probability
Clef-flash	imcs21	test	10433101	symptom_099	10433101	0.0024923819999999996	17.67869354202412	not_mentioned	0.4098	not_mentioned	correct	ok	not_mentioned	released	option_probability
Clef-flash	imcs21	test	10433101	symptom_100	10433101	0.0024923819999999996	17.67869354202412	not_mentioned	0.4294	not_mentioned	correct	ok	not_mentioned	released	option_probability
Clef-flash	imcs21	test	10433101	symptom_101	10433101	0.0024923819999999996	17.67869354202412	not_mentioned	0.8009000000000001	not_mentioned	correct	ok	not_mentioned	released	option_probability
Clef-flash	imcs21	test	10433101	symptom_102	10433101	0.0024923819999999996	17.67869354202412	not_mentioned	0.7082	not_mentioned	correct	ok	not_mentioned	released	option_probability
Clef-flash	imcs21	test	10433101	symptom_103	10433101	0.0024923819999999996	17.67869354202412	not_mentioned	0.8905	not_mentioned	correct	ok	not_mentioned	released	option_probability
Clef-flash	imcs21	test	10433101	symptom_104	10433101	0.0024923819999999996	17.67869354202412	uncertain	0.3765	not_mentioned	incorrect	ok	not_mentioned	released	option_probability
Clef-flash	imcs21	test	10433101	symptom_105	10433101	0.0024923819999999996	17.67869354202412	not_mentioned	0.9386	not_mentioned	correct	ok	not_mentioned	released	option_probability
Clef-flash	imcs21	test	10433101	symptom_106	10433101	0.0024923819999999996	17.67869354202412	not_mentioned	0.8209	not_mentioned	correct	ok	not_mentioned	released	option_probability
Clef-flash	imcs21	test	10433101	symptom_107	10433101	0.0024923819999999996	17.67869354202412	not_mentioned	0.9451	not_mentioned	correct	ok	not_mentioned	released	option_probability
Clef-flash	imcs21	test	10433101	symptom_108	10433101	0.0024923819999999996	17.67869354202412	not_mentioned	0.964	not_mentioned	correct	ok	not_mentioned	released	option_probability
Clef-flash	imcs21	test	10433101	symptom_109	10433101	0.0024923819999999996	17.67869354202412	not_mentioned	0.6092	not_mentioned	correct	ok	not_mentioned	released	option_probability
Clef-flash	imcs21	test	10433101	symptom_110	10433101	0.0024923819999999996	17.67869354202412	not_mentioned	0.8048	not_mentioned	correct	ok	not_mentioned	released	option_probability
Clef-flash	imcs21	test	10433101	symptom_111	10433101	0.0024923819999999996	17.67869354202412	not_mentioned	0.916	not_mentioned	correct	ok	not_mentioned	released	option_probability
Clef-flash	imcs21	test	10433101	symptom_112	10433101	0.0024923819999999996	17.67869354202412	not_mentioned	0.8209	not_mentioned	correct	ok	not_mentioned	released	option_probability
Clef-flash	imcs21	test	10433101	symptom_113	10433101	0.0024923819999999996	17.67869354202412	not_mentioned	0.9185	not_mentioned	correct	ok	not_mentioned	released	option_probability
Clef-flash	imcs21	test	10433101	symptom_114	10433101	0.0024923819999999996	17.67869354202412	not_mentioned	0.7497	not_mentioned	correct	ok	not_mentioned	released	option_probability
Clef-flash	imcs21	test	10433101	symptom_115	10433101	0.0024923819999999996	17.67869354202412	not_mentioned	0.8914	not_mentioned	correct	ok	not_mentioned	released	option_probability
Clef-flash	imcs21	test	10433101	symptom_116	10433101	0.0024923819999999996	17.67869354202412	not_mentioned	0.5742	not_mentioned	correct	ok	not_mentioned	released	option_probability
Clef-flash	imcs21	test	10433101	symptom_117	10433101	0.0024923819999999996	17.67869354202412	not_mentioned	0.9289	not_mentioned	correct	ok	not_mentioned	released	option_probability
Clef-flash	imcs21	test	10433101	symptom_118	10433101	0.0024923819999999996	17.67869354202412	not_mentioned	0.6924	not_mentioned	correct	ok	not_mentioned	released	option_probability
Clef-flash	imcs21	test	10433101	symptom_119	10433101	0.0024923819999999996	17.67869354202412	not_mentioned	0.9088	not_mentioned	correct	ok	not_mentioned	released	option_probability
Clef-flash	imcs21	test	10433101	symptom_120	10433101	0.0024923819999999996	17.67869354202412	not_mentioned	0.7752	not_mentioned	correct	ok	not_mentioned	released	option_probability
Clef-flash	imcs21	test	10433101	symptom_121	10433101	0.0024923819999999996	17.67869354202412	not_mentioned	0.8725	not_mentioned	correct	ok	not_mentioned	released	option_probability
Clef-flash	imcs21	test	10433101	symptom_122	10433101	0.0024923819999999996	17.67869354202412	not_mentioned	0.4595	not_mentioned	correct	ok	not_mentioned	released	option_probability
Clef-flash	imcs21	test	10433101	symptom_123	10433101	0.0024923819999999996	17.67869354202412	not_mentioned	0.5105	not_mentioned	correct	ok	not_mentioned	released	option_probability
Clef-flash	imcs21	test	10433101	symptom_124	10433101	0.0024923819999999996	17.67869354202412	not_mentioned	0.5335	not_mentioned	correct	ok	not_mentioned	released	option_probability
Clef-flash	imcs21	test	10433101	symptom_125	10433101	0.0024923819999999996	17.67869354202412	not_mentioned	0.72	not_mentioned	correct	ok	not_mentioned	released	option_probability
Clef-flash	imcs21	test	10433101	symptom_126	10433101	0.0024923819999999996	17.67869354202412	not_mentioned	0.9448	not_mentioned	correct	ok	not_mentioned	released	option_probability
Clef-flash	imcs21	test	10433101	symptom_127	10433101	0.0024923819999999996	17.67869354202412	not_mentioned	0.6962	not_mentioned	correct	ok	not_mentioned	released	option_probability
Clef-flash	imcs21	test	10433101	symptom_128	10433101	0.0024923819999999996	17.67869354202412	not_mentioned	0.9017	not_mentioned	correct	ok	not_mentioned	released	option_probability
Clef-flash	imcs21	test	10433101	symptom_129	10433101	0.0024923819999999996	17.67869354202412	not_mentioned	0.947	not_mentioned	correct	ok	not_mentioned	released	option_probability
Clef-flash	imcs21	test	10433101	symptom_130	10433101	0.0024923819999999996	17.67869354202412	not_mentioned	0.8904	not_mentioned	correct	ok	not_mentioned	released	option_probability
Clef-flash	imcs21	test	10433101	symptom_131	10433101	0.0024923819999999996	17.67869354202412	uncertain	0.3637	not_mentioned	incorrect	ok	not_mentioned	released	option_probability
Clef-flash	imcs21	test	10433101	symptom_132	10433101	0.0024923819999999996	17.67869354202412	not_mentioned	0.9494	not_mentioned	correct	ok	not_mentioned	released	option_probability
Clef-flash	imcs21	test	10433101	symptom_133	10433101	0.0024923819999999996	17.67869354202412	not_mentioned	0.8449	not_mentioned	correct	ok	not_mentioned	released	option_probability
Clef-flash	imcs21	test	10433101	symptom_134	10433101	0.0024923819999999996	17.67869354202412	not_mentioned	0.6864	not_mentioned	correct	ok	not_mentioned	released	option_probability
Clef-flash	imcs21	test	10433101	symptom_135	10433101	0.0024923819999999996	17.67869354202412	not_mentioned	0.9703	not_mentioned	correct	ok	not_mentioned	released	option_probability
Clef-flash	imcs21	test	10433101	symptom_136	10433101	0.0024923819999999996	17.67869354202412	not_mentioned	0.9454	not_mentioned	correct	ok	not_mentioned	released	option_probability
Clef-flash	imcs21	test	10433101	symptom_137	10433101	0.0024923819999999996	17.67869354202412	positive	0.8889	not_mentioned	incorrect	ok	not_mentioned	released	option_probability
Clef-flash	imcs21	test	10433101	symptom_138	10433101	0.0024923819999999996	17.67869354202412	not_mentioned	0.8246	not_mentioned	correct	ok	not_mentioned	released	option_probability
Clef-flash	imcs21	test	10433101	symptom_139	10433101	0.0024923819999999996	17.67869354202412	not_mentioned	0.8282	not_mentioned	correct	ok	not_mentioned	released	option_probability
Clef-flash	imcs21	test	10433101	symptom_140	10433101	0.0024923819999999996	17.67869354202412	not_mentioned	0.8786	not_mentioned	correct	ok	not_mentioned	released	option_probability
Clef-flash	imcs21	test	10433101	symptom_141	10433101	0.0024923819999999996	17.67869354202412	not_mentioned	0.96	not_mentioned	correct	ok	not_mentioned	released	option_probability
Clef-flash	imcs21	test	10433101	symptom_142	10433101	0.0024923819999999996	17.67869354202412	not_mentioned	0.9561	not_mentioned	correct	ok	not_mentioned	released	option_probability
Clef-flash	imcs21	test	10433101	symptom_143	10433101	0.0024923819999999996	17.67869354202412	not_mentioned	0.9205	not_mentioned	correct	ok	not_mentioned	released	option_probability
Clef-flash	imcs21	test	10433101	symptom_144	10433101	0.0024923819999999996	17.67869354202412	not_mentioned	0.919	not_mentioned	correct	ok	not_mentioned	released	option_probability
Clef-flash	imcs21	test	10433101	symptom_145	10433101	0.0024923819999999996	17.67869354202412	not_mentioned	0.8227	not_mentioned	correct	ok	not_mentioned	released	option_probability
Clef-flash	imcs21	test	10433101	symptom_146	10433101	0.0024923819999999996	17.67869354202412	uncertain	0.3916	not_mentioned	incorrect	ok	not_mentioned	released	option_probability
Clef-flash	imcs21	test	10433101	symptom_147	10433101	0.0024923819999999996	17.67869354202412	not_mentioned	0.9675	not_mentioned	correct	ok	not_mentioned	released	option_probability
Clef-flash	imcs21	test	10433101	symptom_148	10433101	0.0024923819999999996	17.67869354202412	not_mentioned	0.5825	not_mentioned	correct	ok	not_mentioned	released	option_probability
Clef-flash	imcs21	test	10433101	symptom_149	10433101	0.0024923819999999996	17.67869354202412	not_mentioned	0.7769	not_mentioned	correct	ok	not_mentioned	released	option_probability
Clef-flash	imcs21	test	10433101	symptom_150	10433101	0.0024923819999999996	17.67869354202412	not_mentioned	0.8556	not_mentioned	correct	ok	not_mentioned	released	option_probability
Clef-flash	imcs21	test	10433101	symptom_151	10433101	0.0024923819999999996	17.67869354202412	not_mentioned	0.957	not_mentioned	correct	ok	not_mentioned	released	option_probability
Clef-flash	imcs21	test	10433101	symptom_152	10433101	0.0024923819999999996	17.67869354202412	uncertain	0.5802	not_mentioned	incorrect	ok	not_mentioned	released	option_probability
Clef-flash	imcs21	test	10433101	symptom_153	10433101	0.0024923819999999996	17.67869354202412	not_mentioned	0.9275	not_mentioned	correct	ok	not_mentioned	released	option_probability
Clef-flash	imcs21	test	10433101	symptom_154	10433101	0.0024923819999999996	17.67869354202412	uncertain	0.3597	not_mentioned	incorrect	ok	not_mentioned	released	option_probability
Clef-flash	imcs21	test	10433101	symptom_155	10433101	0.0024923819999999996	17.67869354202412	not_mentioned	0.6024	not_mentioned	correct	ok	not_mentioned	released	option_probability
Clef-flash	imcs21	test	10433101	symptom_156	10433101	0.0024923819999999996	17.67869354202412	not_mentioned	0.9526	not_mentioned	correct	ok	not_mentioned	released	option_probability
Clef-flash	imcs21	test	10433101	symptom_157	10433101	0.0024923819999999996	17.67869354202412	not_mentioned	0.7742	not_mentioned	correct	ok	not_mentioned	released	option_probability
Clef-flash	imcs21	test	10433101	symptom_158	10433101	0.0024923819999999996	17.67869354202412	not_mentioned	0.5654	not_mentioned	correct	ok	not_mentioned	released	option_probability
Clef-flash	imcs21	test	10433101	symptom_159	10433101	0.0024923819999999996	17.67869354202412	not_mentioned	0.9706	not_mentioned	correct	ok	not_mentioned	released	option_probability
Clef-flash	imcs21	test	10433101	symptom_160	10433101	0.0024923819999999996	17.67869354202412	not_mentioned	0.9282	not_mentioned	correct	ok	not_mentioned	released	option_probability
Clef-flash	imcs21	test	10433101	symptom_161	10433101	0.0024923819999999996	17.67869354202412	not_mentioned	0.9783	not_mentioned	correct	ok	not_mentioned	released	option_probability
Clef-flash	imcs21	test	10433101	symptom_162	10433101	0.0024923819999999996	17.67869354202412	not_mentioned	0.7886	not_mentioned	correct	ok	not_mentioned	released	option_probability
Clef-flash	imcs21	test	10433101	symptom_163	10433101	0.0024923819999999996	17.67869354202412	not_mentioned	0.9032	not_mentioned	correct	ok	not_mentioned	released	option_probability
Clef-flash	imcs21	test	10433101	symptom_164	10433101	0.0024923819999999996	17.67869354202412	not_mentioned	0.9249	not_mentioned	correct	ok	not_mentioned	released	option_probability
Clef-flash	imcs21	test	10433101	symptom_165	10433101	0.0024923819999999996	17.67869354202412	not_mentioned	0.5188	not_mentioned	correct	ok	not_mentioned	released	option_probability
Clef-flash	imcs21	test	10433101	symptom_166	10433101	0.0024923819999999996	17.67869354202412	not_mentioned	0.8698	not_mentioned	correct	ok	not_mentioned	released	option_probability
Clef-flash	imcs21	test	10433101	symptom_167	10433101	0.0024923819999999996	17.67869354202412	positive	0.3886	not_mentioned	incorrect	ok	not_mentioned	released	option_probability
Clef-flash	imcs21	test	10433101	symptom_168	10433101	0.0024923819999999996	17.67869354202412	not_mentioned	0.854	not_mentioned	correct	ok	not_mentioned	released	option_probability
Clef-flash	imcs21	test	10433101	symptom_169	10433101	0.0024923819999999996	17.67869354202412	not_mentioned	0.6889	not_mentioned	correct	ok	not_mentioned	released	option_probability
Clef-flash	imcs21	test	10433101	symptom_170	10433101	0.0024923819999999996	17.67869354202412	not_mentioned	0.9427	not_mentioned	correct	ok	not_mentioned	released	option_probability
Clef-flash	imcs21	test	10433101	symptom_171	10433101	0.0024923819999999996	17.67869354202412	not_mentioned	0.9065	not_mentioned	correct	ok	not_mentioned	released	option_probability
Clef-flash	imcs21	test	10433101	symptom_172	10433101	0.0024923819999999996	17.67869354202412	not_mentioned	0.8247	not_mentioned	correct	ok	not_mentioned	released	option_probability
Clef-flash	imcs21	test	10433101	symptom_173	10433101	0.0024923819999999996	17.67869354202412	not_mentioned	0.8018	not_mentioned	correct	ok	not_mentioned	released	option_probability
Clef-flash	imcs21	test	10433101	symptom_174	10433101	0.0024923819999999996	17.67869354202412	not_mentioned	0.6401	not_mentioned	correct	ok	not_mentioned	released	option_probability
Clef-flash	imcs21	test	10433101	symptom_175	10433101	0.0024923819999999996	17.67869354202412	not_mentioned	0.519	not_mentioned	correct	ok	not_mentioned	released	option_probability
Clef-flash	imcs21	test	10433101	symptom_176	10433101	0.0024923819999999996	17.67869354202412	not_mentioned	0.8085	not_mentioned	correct	ok	not_mentioned	released	option_probability
Clef-flash	imcs21	test	10433101	symptom_177	10433101	0.0024923819999999996	17.67869354202412	not_mentioned	0.4779	not_mentioned	correct	ok	not_mentioned	released	option_probability
Clef-flash	imcs21	test	10433101	symptom_178	10433101	0.0024923819999999996	17.67869354202412	not_mentioned	0.8299	not_mentioned	correct	ok	not_mentioned	released	option_probability
Clef-flash	imcs21	test	10433101	symptom_179	10433101	0.0024923819999999996	17.67869354202412	not_mentioned	0.6919	not_mentioned	correct	ok	not_mentioned	released	option_probability
Clef-flash	imcs21	test	10433101	symptom_180	10433101	0.0024923819999999996	17.67869354202412	not_mentioned	0.9031	not_mentioned	correct	ok	not_mentioned	released	option_probability
Clef-flash	imcs21	test	10433101	symptom_181	10433101	0.0024923819999999996	17.67869354202412	not_mentioned	0.9405	not_mentioned	correct	ok	not_mentioned	released	option_probability
Clef-flash	imcs21	test	10433101	symptom_182	10433101	0.0024923819999999996	17.67869354202412	not_mentioned	0.838	not_mentioned	correct	ok	not_mentioned	released	option_probability
Clef-flash	imcs21	test	10433101	symptom_183	10433101	0.0024923819999999996	17.67869354202412	not_mentioned	0.9815	not_mentioned	correct	ok	not_mentioned	released	option_probability
Clef-flash	imcs21	test	10433101	symptom_184	10433101	0.0024923819999999996	17.67869354202412	not_mentioned	0.9292	not_mentioned	correct	ok	not_mentioned	released	option_probability
Clef-flash	imcs21	test	10433101	symptom_185	10433101	0.0024923819999999996	17.67869354202412	not_mentioned	0.6155	not_mentioned	correct	ok	not_mentioned	released	option_probability
Clef-flash	imcs21	test	10433101	symptom_186	10433101	0.0024923819999999996	17.67869354202412	not_mentioned	0.8194	not_mentioned	correct	ok	not_mentioned	released	option_probability
Clef-flash	imcs21	test	10433101	symptom_187	10433101	0.0024923819999999996	17.67869354202412	uncertain	0.6431	not_mentioned	incorrect	ok	not_mentioned	released	option_probability
Clef-flash	imcs21	test	10433101	symptom_188	10433101	0.0024923819999999996	17.67869354202412	not_mentioned	0.7243	not_mentioned	correct	ok	not_mentioned	released	option_probability
Clef-flash	imcs21	test	10433101	symptom_189	10433101	0.0024923819999999996	17.67869354202412	not_mentioned	0.7302	not_mentioned	correct	ok	not_mentioned	released	option_probability
Clef-flash	imcs21	test	10433101	symptom_190	10433101	0.0024923819999999996	17.67869354202412	not_mentioned	0.7446	not_mentioned	correct	ok	not_mentioned	released	option_probability
Clef-flash	imcs21	test	10433101	symptom_191	10433101	0.0024923819999999996	17.67869354202412	not_mentioned	0.9082	not_mentioned	correct	ok	not_mentioned	released	option_probability
Clef-flash	imcs21	test	10433101	symptom_192	10433101	0.0024923819999999996	17.67869354202412	not_mentioned	0.8911	not_mentioned	correct	ok	not_mentioned	released	option_probability
Clef-flash	imcs21	test	10433101	symptom_193	10433101	0.0024923819999999996	17.67869354202412	not_mentioned	0.9532	not_mentioned	correct	ok	not_mentioned	released	option_probability
Clef-flash	imcs21	test	10433101	symptom_194	10433101	0.0024923819999999996	17.67869354202412	not_mentioned	0.9375	not_mentioned	correct	ok	not_mentioned	released	option_probability
Clef-flash	imcs21	test	10433101	symptom_195	10433101	0.0024923819999999996	17.67869354202412	not_mentioned	0.9765	not_mentioned	correct	ok	not_mentioned	released	option_probability
Clef-flash	imcs21	test	10433101	symptom_196	10433101	0.0024923819999999996	17.67869354202412	not_mentioned	0.9842	not_mentioned	correct	ok	not_mentioned	released	option_probability
Clef-flash	imcs21	test	10433101	symptom_197	10433101	0.0024923819999999996	17.67869354202412	not_mentioned	0.9446	not_mentioned	correct	ok	not_mentioned	released	option_probability
Clef-flash	imcs21	test	10433101	symptom_198	10433101	0.0024923819999999996	17.67869354202412	not_mentioned	0.8213	not_mentioned	correct	ok	not_mentioned	released	option_probability
Clef-flash	imcs21	test	10433101	symptom_199	10433101	0.0024923819999999996	17.67869354202412	not_mentioned	0.7456	not_mentioned	correct	ok	not_mentioned	released	option_probability
Clef-flash	imcs21	test	10433101	symptom_200	10433101	0.0024923819999999996	17.67869354202412	not_mentioned	0.9432	not_mentioned	correct	ok	not_mentioned	released	option_probability
Clef-flash	imcs21	test	10433101	symptom_201	10433101	0.0024923819999999996	17.67869354202412	uncertain	0.576	not_mentioned	incorrect	ok	not_mentioned	released	option_probability
Clef-flash	imcs21	test	10433101	symptom_202	10433101	0.0024923819999999996	17.67869354202412	not_mentioned	0.3926	not_mentioned	correct	ok	not_mentioned	released	option_probability
Clef-flash	imcs21	test	10433101	symptom_203	10433101	0.0024923819999999996	17.67869354202412	not_mentioned	0.7782	not_mentioned	correct	ok	not_mentioned	released	option_probability
Clef-flash	imcs21	test	10433101	symptom_204	10433101	0.0024923819999999996	17.67869354202412	not_mentioned	0.9783	not_mentioned	correct	ok	not_mentioned	released	option_probability
Clef-flash	imcs21	test	10433101	symptom_205	10433101	0.0024923819999999996	17.67869354202412	not_mentioned	0.9185	not_mentioned	correct	ok	not_mentioned	released	option_probability
Clef-flash	imcs21	test	10433101	symptom_206	10433101	0.0024923819999999996	17.67869354202412	not_mentioned	0.8868	not_mentioned	correct	ok	not_mentioned	released	option_probability
Clef-flash	imcs21	test	10433101	symptom_207	10433101	0.0024923819999999996	17.67869354202412	not_mentioned	0.6856	not_mentioned	correct	ok	not_mentioned	released	option_probability
Clef-flash	imcs21	test	10433101	symptom_208	10433101	0.0024923819999999996	17.67869354202412	not_mentioned	0.963	not_mentioned	correct	ok	not_mentioned	released	option_probability
Clef-flash	imcs21	test	10433101	symptom_209	10433101	0.0024923819999999996	17.67869354202412	not_mentioned	0.9442	not_mentioned	correct	ok	not_mentioned	released	option_probability
Clef-flash	imcs21	test	10433101	symptom_210	10433101	0.0024923819999999996	17.67869354202412	not_mentioned	0.9069	not_mentioned	correct	ok	not_mentioned	released	option_probability
Clef-flash	imcs21	test	10433101	symptom_211	10433101	0.0024923819999999996	17.67869354202412	not_mentioned	0.8798	not_mentioned	correct	ok	not_mentioned	released	option_probability
Clef-flash	imcs21	test	10433101	symptom_212	10433101	0.0024923819999999996	17.67869354202412	not_mentioned	0.8418	not_mentioned	correct	ok	not_mentioned	released	option_probability
Clef-flash	imcs21	test	10433101	symptom_213	10433101	0.0024923819999999996	17.67869354202412	not_mentioned	0.7145	not_mentioned	correct	ok	not_mentioned	released	option_probability
Clef-flash	imcs21	test	10433101	symptom_214	10433101	0.0024923819999999996	17.67869354202412	not_mentioned	0.9365	not_mentioned	correct	ok	not_mentioned	released	option_probability
Clef-flash	imcs21	test	10433101	symptom_215	10433101	0.0024923819999999996	17.67869354202412	not_mentioned	0.9618	not_mentioned	correct	ok	not_mentioned	released	option_probability
Clef-flash	imcs21	test	10433101	symptom_216	10433101	0.0024923819999999996	17.67869354202412	not_mentioned	0.8378	not_mentioned	correct	ok	not_mentioned	released	option_probability
Clef-flash	imcs21	test	10433101	symptom_217	10433101	0.0024923819999999996	17.67869354202412	not_mentioned	0.974	not_mentioned	correct	ok	not_mentioned	released	option_probability
Clef-flash	imcs21	test	10433101	symptom_218	10433101	0.0024923819999999996	17.67869354202412	not_mentioned	0.9582	not_mentioned	correct	ok	not_mentioned	released	option_probability
Clef-flash	imcs21	test	10433101	symptom_219	10433101	0.0024923819999999996	17.67869354202412	not_mentioned	0.9628	not_mentioned	correct	ok	not_mentioned	released	option_probability
Clef-flash	imcs21	test	10433101	symptom_220	10433101	0.0024923819999999996	17.67869354202412	not_mentioned	0.8372	not_mentioned	correct	ok	not_mentioned	released	option_probability
Clef-flash	imcs21	test	10433101	symptom_221	10433101	0.0024923819999999996	17.67869354202412	not_mentioned	0.9088	not_mentioned	correct	ok	not_mentioned	released	option_probability
Clef-flash	imcs21	test	10433101	symptom_222	10433101	0.0024923819999999996	17.67869354202412	not_mentioned	0.5206	not_mentioned	correct	ok	not_mentioned	released	option_probability
Clef-flash	imcs21	test	10433101	symptom_223	10433101	0.0024923819999999996	17.67869354202412	not_mentioned	0.9163	not_mentioned	correct	ok	not_mentioned	released	option_probability
Clef-flash	imcs21	test	10433101	symptom_224	10433101	0.0024923819999999996	17.67869354202412	not_mentioned	0.8586	not_mentioned	correct	ok	not_mentioned	released	option_probability
Clef-flash	imcs21	test	10433101	symptom_225	10433101	0.0024923819999999996	17.67869354202412	not_mentioned	0.6525	not_mentioned	correct	ok	not_mentioned	released	option_probability
Clef-flash	imcs21	test	10433101	symptom_226	10433101	0.0024923819999999996	17.67869354202412	not_mentioned	0.8853	not_mentioned	correct	ok	not_mentioned	released	option_probability
Clef-flash	imcs21	test	10433101	symptom_227	10433101	0.0024923819999999996	17.67869354202412	not_mentioned	0.7947	not_mentioned	correct	ok	not_mentioned	released	option_probability
Clef-flash	imcs21	test	10433101	symptom_228	10433101	0.0024923819999999996	17.67869354202412	not_mentioned	0.9642	not_mentioned	correct	ok	not_mentioned	released	option_probability
Clef-flash	imcs21	test	10433101	symptom_229	10433101	0.0024923819999999996	17.67869354202412	not_mentioned	0.85	not_mentioned	correct	ok	not_mentioned	released	option_probability
Clef-flash	imcs21	test	10433101	symptom_230	10433101	0.0024923819999999996	17.67869354202412	not_mentioned	0.8643	not_mentioned	correct	ok	not_mentioned	released	option_probability
Clef-flash	imcs21	test	10433101	symptom_231	10433101	0.0024923819999999996	17.67869354202412	not_mentioned	0.8773	not_mentioned	correct	ok	not_mentioned	released	option_probability
Clef-flash	imcs21	test	10433101	symptom_232	10433101	0.0024923819999999996	17.67869354202412	not_mentioned	0.7122	not_mentioned	correct	ok	not_mentioned	released	option_probability
Clef-flash	imcs21	test	10433101	symptom_233	10433101	0.0024923819999999996	17.67869354202412	not_mentioned	0.7386	not_mentioned	correct	ok	not_mentioned	released	option_probability
Clef-flash	imcs21	test	10433101	symptom_234	10433101	0.0024923819999999996	17.67869354202412	not_mentioned	0.971	not_mentioned	correct	ok	not_mentioned	released	option_probability
Clef-flash	imcs21	test	10433101	symptom_235	10433101	0.0024923819999999996	17.67869354202412	not_mentioned	0.8509	not_mentioned	correct	ok	not_mentioned	released	option_probability
Clef-flash	imcs21	test	10433101	symptom_236	10433101	0.0024923819999999996	17.67869354202412	not_mentioned	0.9722	not_mentioned	correct	ok	not_mentioned	released	option_probability
Clef-flash	imcs21	test	10433101	symptom_237	10433101	0.0024923819999999996	17.67869354202412	not_mentioned	0.7116	not_mentioned	correct	ok	not_mentioned	released	option_probability
Clef-flash	imcs21	test	10433101	symptom_238	10433101	0.0024923819999999996	17.67869354202412	not_mentioned	0.7567	not_mentioned	correct	ok	not_mentioned	released	option_probability
Clef-flash	imcs21	test	10433101	symptom_239	10433101	0.0024923819999999996	17.67869354202412	not_mentioned	0.9786	not_mentioned	correct	ok	not_mentioned	released	option_probability
Clef-flash	imcs21	test	10433101	symptom_240	10433101	0.0024923819999999996	17.67869354202412	not_mentioned	0.7816	not_mentioned	correct	ok	not_mentioned	released	option_probability
Clef-flash	imcs21	test	10433101	symptom_241	10433101	0.0024923819999999996	17.67869354202412	not_mentioned	0.9741	not_mentioned	correct	ok	not_mentioned	released	option_probability
Clef-flash	imcs21	test	10433101	symptom_242	10433101	0.0024923819999999996	17.67869354202412	not_mentioned	0.9672	not_mentioned	correct	ok	not_mentioned	released	option_probability
Clef-flash	imcs21	test	10433101	symptom_243	10433101	0.0024923819999999996	17.67869354202412	not_mentioned	0.5635	not_mentioned	correct	ok	not_mentioned	released	option_probability
Clef-flash	imcs21	test	10433101	symptom_244	10433101	0.0024923819999999996	17.67869354202412	not_mentioned	0.7753	not_mentioned	correct	ok	not_mentioned	released	option_probability
Clef-flash	imcs21	test	10433101	symptom_245	10433101	0.0024923819999999996	17.67869354202412	not_mentioned	0.554	not_mentioned	correct	ok	not_mentioned	released	option_probability
Clef-flash	imcs21	test	10433101	symptom_246	10433101	0.0024923819999999996	17.67869354202412	not_mentioned	0.8324	not_mentioned	correct	ok	not_mentioned	released	option_probability
Clef-flash	imcs21	test	10433101	symptom_247	10433101	0.0024923819999999996	17.67869354202412	not_mentioned	0.8446	not_mentioned	correct	ok	not_mentioned	released	option_probability
Clef-flash	imcs21	test	10433101	symptom_248	10433101	0.0024923819999999996	17.67869354202412	not_mentioned	0.8916	not_mentioned	correct	ok	not_mentioned	released	option_probability
Clef-flash	imcs21	test	10433101	symptom_249	10433101	0.0024923819999999996	17.67869354202412	not_mentioned	0.502	not_mentioned	correct	ok	not_mentioned	released	option_probability
Clef-flash	imcs21	test	10433101	symptom_250	10433101	0.0024923819999999996	17.67869354202412	not_mentioned	0.6296	not_mentioned	correct	ok	not_mentioned	released	option_probability
Clef-flash	imcs21	test	10433101	symptom_251	10433101	0.0024923819999999996	17.67869354202412	not_mentioned	0.7963	not_mentioned	correct	ok	not_mentioned	released	option_probability
Clef-flash	imcs21	test	10433101	symptom_252	10433101	0.0024923819999999996	17.67869354202412	not_mentioned	0.8829	not_mentioned	correct	ok	not_mentioned	released	option_probability
Clef-flash	imcs21	test	10433101	symptom_253	10433101	0.0024923819999999996	17.67869354202412	not_mentioned	0.9251	not_mentioned	correct	ok	not_mentioned	released	option_probability
Clef-flash	imcs21	test	10433101	symptom_254	10433101	0.0024923819999999996	17.67869354202412	not_mentioned	0.7207	not_mentioned	correct	ok	not_mentioned	released	option_probability
Clef-flash	imcs21	test	10433101	symptom_255	10433101	0.0024923819999999996	17.67869354202412	not_mentioned	0.9583	not_mentioned	correct	ok	not_mentioned	released	option_probability
Clef-flash	imcs21	test	10433101	symptom_256	10433101	0.0024923819999999996	17.67869354202412	not_mentioned	0.9239	not_mentioned	correct	ok	not_mentioned	released	option_probability
Clef-flash	imcs21	test	10433101	symptom_257	10433101	0.0024923819999999996	17.67869354202412	not_mentioned	0.9725	not_mentioned	correct	ok	not_mentioned	released	option_probability
Clef-flash	imcs21	test	10433101	symptom_258	10433101	0.0024923819999999996	17.67869354202412	not_mentioned	0.9544	not_mentioned	correct	ok	not_mentioned	released	option_probability
Clef-flash	imcs21	test	10433101	symptom_259	10433101	0.0024923819999999996	17.67869354202412	not_mentioned	0.9553	not_mentioned	correct	ok	not_mentioned	released	option_probability
Clef-flash	imcs21	test	10433101	symptom_260	10433101	0.0024923819999999996	17.67869354202412	uncertain	0.4004	not_mentioned	incorrect	ok	not_mentioned	released	option_probability
Clef-flash	imcs21	test	10433101	symptom_261	10433101	0.0024923819999999996	17.67869354202412	not_mentioned	0.9824	not_mentioned	correct	ok	not_mentioned	released	option_probability
Clef-flash	imcs21	test	10433101	symptom_262	10433101	0.0024923819999999996	17.67869354202412	not_mentioned	0.9727	not_mentioned	correct	ok	not_mentioned	released	option_probability
Clef-flash	imcs21	test	10433101	symptom_263	10433101	0.0024923819999999996	17.67869354202412	not_mentioned	0.943	not_mentioned	correct	ok	not_mentioned	released	option_probability
Clef-flash	imcs21	test	10433101	symptom_264	10433101	0.0024923819999999996	17.67869354202412	not_mentioned	0.9684	not_mentioned	correct	ok	not_mentioned	released	option_probability
Clef-flash	imcs21	test	10433101	symptom_265	10433101	0.0024923819999999996	17.67869354202412	not_mentioned	0.9673	not_mentioned	correct	ok	not_mentioned	released	option_probability
Clef-flash	imcs21	test	10433101	symptom_266	10433101	0.0024923819999999996	17.67869354202412	not_mentioned	0.9712	not_mentioned	correct	ok	not_mentioned	released	option_probability
Clef-flash	imcs21	test	10433101	symptom_267	10433101	0.0024923819999999996	17.67869354202412	not_mentioned	0.788	not_mentioned	correct	ok	not_mentioned	released	option_probability
Clef-flash	imcs21	test	10433101	symptom_268	10433101	0.0024923819999999996	17.67869354202412	not_mentioned	0.9469	not_mentioned	correct	ok	not_mentioned	released	option_probability
Clef-flash	imcs21	test	10433101	symptom_269	10433101	0.0024923819999999996	17.67869354202412	not_mentioned	0.9409	not_mentioned	correct	ok	not_mentioned	released	option_probability
Clef-flash	imcs21	test	10433101	symptom_270	10433101	0.0024923819999999996	17.67869354202412	not_mentioned	0.5434	not_mentioned	correct	ok	not_mentioned	released	option_probability
Clef-flash	imcs21	test	10433101	symptom_271	10433101	0.0024923819999999996	17.67869354202412	not_mentioned	0.8521	not_mentioned	correct	ok	not_mentioned	released	option_probability
Clef-flash	imcs21	test	10433101	symptom_272	10433101	0.0024923819999999996	17.67869354202412	not_mentioned	0.9791	not_mentioned	correct	ok	not_mentioned	released	option_probability
Clef-flash	imcs21	test	10433101	symptom_273	10433101	0.0024923819999999996	17.67869354202412	not_mentioned	0.9134	not_mentioned	correct	ok	not_mentioned	released	option_probability
Clef-flash	imcs21	test	10433101	symptom_274	10433101	0.0024923819999999996	17.67869354202412	not_mentioned	0.7733	not_mentioned	correct	ok	not_mentioned	released	option_probability
Clef-flash	imcs21	test	10433101	symptom_275	10433101	0.0024923819999999996	17.67869354202412	not_mentioned	0.778	not_mentioned	correct	ok	not_mentioned	released	option_probability
Clef-flash	imcs21	test	10433101	symptom_276	10433101	0.0024923819999999996	17.67869354202412	not_mentioned	0.962	not_mentioned	correct	ok	not_mentioned	released	option_probability
Clef-flash	imcs21	test	10433101	symptom_277	10433101	0.0024923819999999996	17.67869354202412	not_mentioned	0.9497	not_mentioned	correct	ok	not_mentioned	released	option_probability
Clef-flash	imcs21	test	10433101	symptom_278	10433101	0.0024923819999999996	17.67869354202412	not_mentioned	0.9798	not_mentioned	correct	ok	not_mentioned	released	option_probability
Clef-flash	imcs21	test	10433101	symptom_279	10433101	0.0024923819999999996	17.67869354202412	not_mentioned	0.9531	not_mentioned	correct	ok	not_mentioned	released	option_probability
Clef-flash	imcs21	test	10433101	symptom_280	10433101	0.0024923819999999996	17.67869354202412	not_mentioned	0.7728	not_mentioned	correct	ok	not_mentioned	released	option_probability
Clef-flash	imcs21	test	10433101	symptom_281	10433101	0.0024923819999999996	17.67869354202412	not_mentioned	0.9655	not_mentioned	correct	ok	not_mentioned	released	option_probability
Clef-flash	imcs21	test	10433101	symptom_282	10433101	0.0024923819999999996	17.67869354202412	not_mentioned	0.698	not_mentioned	correct	ok	not_mentioned	released	option_probability
Clef-flash	imcs21	test	10433101	symptom_283	10433101	0.0024923819999999996	17.67869354202412	not_mentioned	0.7704	not_mentioned	correct	ok	not_mentioned	released	option_probability
Clef-flash	imcs21	test	10433101	symptom_284	10433101	0.0024923819999999996	17.67869354202412	not_mentioned	0.6198	not_mentioned	correct	ok	not_mentioned	released	option_probability
Clef-flash	imcs21	test	10433101	symptom_285	10433101	0.0024923819999999996	17.67869354202412	not_mentioned	0.5505	not_mentioned	correct	ok	not_mentioned	released	option_probability
Clef-flash	imcs21	test	10433101	symptom_286	10433101	0.0024923819999999996	17.67869354202412	not_mentioned	0.8215	not_mentioned	correct	ok	not_mentioned	released	option_probability
Clef-flash	imcs21	test	10433101	symptom_287	10433101	0.0024923819999999996	17.67869354202412	not_mentioned	0.9541	not_mentioned	correct	ok	not_mentioned	released	option_probability
Clef-flash	imcs21	test	10433101	symptom_288	10433101	0.0024923819999999996	17.67869354202412	not_mentioned	0.9399	not_mentioned	correct	ok	not_mentioned	released	option_probability
Clef-flash	imcs21	test	10433101	symptom_289	10433101	0.0024923819999999996	17.67869354202412	not_mentioned	0.898	not_mentioned	correct	ok	not_mentioned	released	option_probability
Clef-flash	imcs21	test	10433101	symptom_290	10433101	0.0024923819999999996	17.67869354202412	not_mentioned	0.9028	not_mentioned	correct	ok	not_mentioned	released	option_probability
Clef-flash	imcs21	test	10433101	symptom_291	10433101	0.0024923819999999996	17.67869354202412	not_mentioned	0.7981	not_mentioned	correct	ok	not_mentioned	released	option_probability
Clef-flash	imcs21	test	10433101	symptom_292	10433101	0.0024923819999999996	17.67869354202412	not_mentioned	0.9677	not_mentioned	correct	ok	not_mentioned	released	option_probability
Clef-flash	imcs21	test	10433101	symptom_293	10433101	0.0024923819999999996	17.67869354202412	not_mentioned	0.7287	not_mentioned	correct	ok	not_mentioned	released	option_probability
Clef-flash	imcs21	test	10433101	symptom_294	10433101	0.0024923819999999996	17.67869354202412	not_mentioned	0.9247	not_mentioned	correct	ok	not_mentioned	released	option_probability
Clef-flash	imcs21	test	10433101	symptom_295	10433101	0.0024923819999999996	17.67869354202412	not_mentioned	0.8258	not_mentioned	correct	ok	not_mentioned	released	option_probability
Clef-flash	imcs21	test	10433101	symptom_296	10433101	0.0024923819999999996	17.67869354202412	not_mentioned	0.9066	not_mentioned	correct	ok	not_mentioned	released	option_probability
Clef-flash	imcs21	test	10433101	symptom_297	10433101	0.0024923819999999996	17.67869354202412	not_mentioned	0.7726	not_mentioned	correct	ok	not_mentioned	released	option_probability
Clef-flash	imcs21	test	10433101	symptom_298	10433101	0.0024923819999999996	17.67869354202412	not_mentioned	0.9687	not_mentioned	correct	ok	not_mentioned	released	option_probability
Clef-flash	imcs21	test	10433101	symptom_299	10433101	0.0024923819999999996	17.67869354202412	not_mentioned	0.977	not_mentioned	correct	ok	not_mentioned	released	option_probability
Clef-flash	imcs21	test	10433101	symptom_300	10433101	0.0024923819999999996	17.67869354202412	not_mentioned	0.8142	not_mentioned	correct	ok	not_mentioned	released	option_probability
Clef-flash	imcs21	test	10433101	symptom_301	10433101	0.0024923819999999996	17.67869354202412	uncertain	0.4071	not_mentioned	incorrect	ok	not_mentioned	released	option_probability
Clef-flash	imcs21	test	10433101	symptom_302	10433101	0.0024923819999999996	17.67869354202412	not_mentioned	0.6294	not_mentioned	correct	ok	not_mentioned	released	option_probability
Clef-flash	imcs21	test	10433101	symptom_303	10433101	0.0024923819999999996	17.67869354202412	not_mentioned	0.9661	not_mentioned	correct	ok	not_mentioned	released	option_probability
Clef-flash	imcs21	test	10433101	symptom_304	10433101	0.0024923819999999996	17.67869354202412	not_mentioned	0.4881	not_mentioned	correct	ok	not_mentioned	released	option_probability
Clef-flash	imcs21	test	10433101	symptom_305	10433101	0.0024923819999999996	17.67869354202412	not_mentioned	0.7697	not_mentioned	correct	ok	not_mentioned	released	option_probability
Clef-flash	imcs21	test	10433101	symptom_306	10433101	0.0024923819999999996	17.67869354202412	not_mentioned	0.8962	not_mentioned	correct	ok	not_mentioned	released	option_probability
Clef-flash	imcs21	test	10433101	symptom_307	10433101	0.0024923819999999996	17.67869354202412	not_mentioned	0.5286	not_mentioned	correct	ok	not_mentioned	released	option_probability
Clef-flash	imcs21	test	10433101	symptom_308	10433101	0.0024923819999999996	17.67869354202412	not_mentioned	0.6783	not_mentioned	correct	ok	not_mentioned	released	option_probability
Clef-flash	imcs21	test	10433101	symptom_309	10433101	0.0024923819999999996	17.67869354202412	not_mentioned	0.7438	not_mentioned	correct	ok	not_mentioned	released	option_probability
Clef-flash	imcs21	test	10433101	symptom_310	10433101	0.0024923819999999996	17.67869354202412	not_mentioned	0.9436	not_mentioned	correct	ok	not_mentioned	released	option_probability
Clef-flash	imcs21	test	10433101	symptom_311	10433101	0.0024923819999999996	17.67869354202412	not_mentioned	0.8985	not_mentioned	correct	ok	not_mentioned	released	option_probability
Clef-flash	imcs21	test	10433101	symptom_312	10433101	0.0024923819999999996	17.67869354202412	not_mentioned	0.4564	not_mentioned	correct	ok	not_mentioned	released	option_probability
Clef-flash	imcs21	test	10433101	symptom_313	10433101	0.0024923819999999996	17.67869354202412	not_mentioned	0.894	not_mentioned	correct	ok	not_mentioned	released	option_probability
Clef-flash	imcs21	test	10433101	symptom_314	10433101	0.0024923819999999996	17.67869354202412	not_mentioned	0.8201	not_mentioned	correct	ok	not_mentioned	released	option_probability
Clef-flash	imcs21	test	10433101	symptom_315	10433101	0.0024923819999999996	17.67869354202412	not_mentioned	0.9712	not_mentioned	correct	ok	not_mentioned	released	option_probability
Clef-flash	imcs21	test	10433101	symptom_316	10433101	0.0024923819999999996	17.67869354202412	not_mentioned	0.5071	not_mentioned	correct	ok	not_mentioned	released	option_probability
Clef-flash	imcs21	test	10433101	symptom_317	10433101	0.0024923819999999996	17.67869354202412	not_mentioned	0.9424	not_mentioned	correct	ok	not_mentioned	released	option_probability
Clef-flash	imcs21	test	10433101	symptom_318	10433101	0.0024923819999999996	17.67869354202412	not_mentioned	0.9159	not_mentioned	correct	ok	not_mentioned	released	option_probability
Clef-flash	imcs21	test	10433101	symptom_319	10433101	0.0024923819999999996	17.67869354202412	negative	0.3636	not_mentioned	incorrect	ok	not_mentioned	released	option_probability
Clef-flash	imcs21	test	10433101	symptom_320	10433101	0.0024923819999999996	17.67869354202412	not_mentioned	0.9353	not_mentioned	correct	ok	not_mentioned	released	option_probability
Clef-flash	imcs21	test	10433101	symptom_321	10433101	0.0024923819999999996	17.67869354202412	not_mentioned	0.9559	not_mentioned	correct	ok	not_mentioned	released	option_probability
Clef-flash	imcs21	test	10433101	symptom_322	10433101	0.0024923819999999996	17.67869354202412	not_mentioned	0.9327	not_mentioned	correct	ok	not_mentioned	released	option_probability
Clef-flash	imcs21	test	10433101	symptom_323	10433101	0.0024923819999999996	17.67869354202412	not_mentioned	0.9814	not_mentioned	correct	ok	not_mentioned	released	option_probability
Clef-flash	imcs21	test	10433101	symptom_324	10433101	0.0024923819999999996	17.67869354202412	not_mentioned	0.9802	not_mentioned	correct	ok	not_mentioned	released	option_probability
Clef-flash	imcs21	test	10433101	symptom_325	10433101	0.0024923819999999996	17.67869354202412	not_mentioned	0.9652	not_mentioned	correct	ok	not_mentioned	released	option_probability
Clef-flash	imcs21	test	10433101	symptom_326	10433101	0.0024923819999999996	17.67869354202412	not_mentioned	0.9861	not_mentioned	correct	ok	not_mentioned	released	option_probability
Clef-flash	imcs21	test	10433101	symptom_327	10433101	0.0024923819999999996	17.67869354202412	not_mentioned	0.955	not_mentioned	correct	ok	not_mentioned	released	option_probability
Clef-flash	imcs21	test	10433101	symptom_328	10433101	0.0024923819999999996	17.67869354202412	uncertain	0.4987	not_mentioned	incorrect	ok	not_mentioned	released	option_probability
Clef-flash	imcs21	test	10433101	symptom_329	10433101	0.0024923819999999996	17.67869354202412	not_mentioned	0.9677	not_mentioned	correct	ok	not_mentioned	released	option_probability
Clef-flash	imcs21	test	10433101	symptom_330	10433101	0.0024923819999999996	17.67869354202412	not_mentioned	0.9773	not_mentioned	correct	ok	not_mentioned	released	option_probability
Clef-flash	imcs21	test	10433592	symptom_000	10433592	0.002505378	18.914143167203292	not_mentioned	0.8557	not_mentioned	correct	ok	not_mentioned	released	option_probability
Clef-flash	imcs21	test	10433592	symptom_001	10433592	0.002505378	18.914143167203292	not_mentioned	0.9361	not_mentioned	correct	ok	not_mentioned	released	option_probability
Clef-flash	imcs21	test	10433592	symptom_002	10433592	0.002505378	18.914143167203292	not_mentioned	0.9256	not_mentioned	correct	ok	not_mentioned	released	option_probability
Clef-flash	imcs21	test	10433592	symptom_003	10433592	0.002505378	18.914143167203292	not_mentioned	0.9653	not_mentioned	correct	ok	not_mentioned	released	option_probability
Clef-flash	imcs21	test	10433592	symptom_004	10433592	0.002505378	18.914143167203292	positive	0.8023	positive	correct	ok	positive	released	option_probability
Clef-flash	imcs21	test	10433592	symptom_005	10433592	0.002505378	18.914143167203292	not_mentioned	0.9592	not_mentioned	correct	ok	not_mentioned	released	option_probability
Clef-flash	imcs21	test	10433592	symptom_006	10433592	0.002505378	18.914143167203292	not_mentioned	0.8826	not_mentioned	correct	ok	not_mentioned	released	option_probability
Clef-flash	imcs21	test	10433592	symptom_007	10433592	0.002505378	18.914143167203292	not_mentioned	0.9138000000000001	not_mentioned	correct	ok	not_mentioned	released	option_probability
Clef-flash	imcs21	test	10433592	symptom_008	10433592	0.002505378	18.914143167203292	positive	0.6978	negative	incorrect	ok	negative	released	option_probability
Clef-flash	imcs21	test	10433592	symptom_009	10433592	0.002505378	18.914143167203292	not_mentioned	0.9259	not_mentioned	correct	ok	not_mentioned	released	option_probability
Clef-flash	imcs21	test	10433592	symptom_010	10433592	0.002505378	18.914143167203292	uncertain	0.3402	not_mentioned	incorrect	ok	not_mentioned	released	option_probability
Clef-flash	imcs21	test	10433592	symptom_011	10433592	0.002505378	18.914143167203292	not_mentioned	0.946	not_mentioned	correct	ok	not_mentioned	released	option_probability
Clef-flash	imcs21	test	10433592	symptom_012	10433592	0.002505378	18.914143167203292	not_mentioned	0.9464	not_mentioned	correct	ok	not_mentioned	released	option_probability
Clef-flash	imcs21	test	10433592	symptom_013	10433592	0.002505378	18.914143167203292	not_mentioned	0.9647	not_mentioned	correct	ok	not_mentioned	released	option_probability
Clef-flash	imcs21	test	10433592	symptom_014	10433592	0.002505378	18.914143167203292	uncertain	0.4865	not_mentioned	incorrect	ok	not_mentioned	released	option_probability
Clef-flash	imcs21	test	10433592	symptom_015	10433592	0.002505378	18.914143167203292	not_mentioned	0.7998	not_mentioned	correct	ok	not_mentioned	released	option_probability
Clef-flash	imcs21	test	10433592	symptom_016	10433592	0.002505378	18.914143167203292	not_mentioned	0.9364	not_mentioned	correct	ok	not_mentioned	released	option_probability
Clef-flash	imcs21	test	10433592	symptom_017	10433592	0.002505378	18.914143167203292	not_mentioned	0.7147	not_mentioned	correct	ok	not_mentioned	released	option_probability
Clef-flash	imcs21	test	10433592	symptom_018	10433592	0.002505378	18.914143167203292	not_mentioned	0.9214	not_mentioned	correct	ok	not_mentioned	released	option_probability
Clef-flash	imcs21	test	10433592	symptom_019	10433592	0.002505378	18.914143167203292	not_mentioned	0.9544	not_mentioned	correct	ok	not_mentioned	released	option_probability
Clef-flash	imcs21	test	10433592	symptom_020	10433592	0.002505378	18.914143167203292	not_mentioned	0.5339	not_mentioned	correct	ok	not_mentioned	released	option_probability
Clef-flash	imcs21	test	10433592	symptom_021	10433592	0.002505378	18.914143167203292	not_mentioned	0.9538	not_mentioned	correct	ok	not_mentioned	released	option_probability
Clef-flash	imcs21	test	10433592	symptom_022	10433592	0.002505378	18.914143167203292	not_mentioned	0.9211	not_mentioned	correct	ok	not_mentioned	released	option_probability
Clef-flash	imcs21	test	10433592	symptom_023	10433592	0.002505378	18.914143167203292	not_mentioned	0.8453	not_mentioned	correct	ok	not_mentioned	released	option_probability
Clef-flash	imcs21	test	10433592	symptom_024	10433592	0.002505378	18.914143167203292	not_mentioned	0.9346	not_mentioned	correct	ok	not_mentioned	released	option_probability
Clef-flash	imcs21	test	10433592	symptom_025	10433592	0.002505378	18.914143167203292	not_mentioned	0.8193	not_mentioned	correct	ok	not_mentioned	released	option_probability
Clef-flash	imcs21	test	10433592	symptom_026	10433592	0.002505378	18.914143167203292	not_mentioned	0.9432	not_mentioned	correct	ok	not_mentioned	released	option_probability
Clef-flash	imcs21	test	10433592	symptom_027	10433592	0.002505378	18.914143167203292	uncertain	0.4815	not_mentioned	incorrect	ok	not_mentioned	released	option_probability
Clef-flash	imcs21	test	10433592	symptom_028	10433592	0.002505378	18.914143167203292	not_mentioned	0.9267	not_mentioned	correct	ok	not_mentioned	released	option_probability
Clef-flash	imcs21	test	10433592	symptom_029	10433592	0.002505378	18.914143167203292	not_mentioned	0.8244	not_mentioned	correct	ok	not_mentioned	released	option_probability
Clef-flash	imcs21	test	10433592	symptom_030	10433592	0.002505378	18.914143167203292	negative	0.818	not_mentioned	incorrect	ok	not_mentioned	released	option_probability
Clef-flash	imcs21	test	10433592	symptom_031	10433592	0.002505378	18.914143167203292	not_mentioned	0.916	not_mentioned	correct	ok	not_mentioned	released	option_probability
Clef-flash	imcs21	test	10433592	symptom_032	10433592	0.002505378	18.914143167203292	not_mentioned	0.3078	not_mentioned	correct	ok	not_mentioned	released	option_probability
Clef-flash	imcs21	test	10433592	symptom_033	10433592	0.002505378	18.914143167203292	not_mentioned	0.9368	not_mentioned	correct	ok	not_mentioned	released	option_probability
Clef-flash	imcs21	test	10433592	symptom_034	10433592	0.002505378	18.914143167203292	not_mentioned	0.9518	not_mentioned	correct	ok	not_mentioned	released	option_probability
Clef-flash	imcs21	test	10433592	symptom_035	10433592	0.002505378	18.914143167203292	not_mentioned	0.9102	not_mentioned	correct	ok	not_mentioned	released	option_probability
Clef-flash	imcs21	test	10433592	symptom_036	10433592	0.002505378	18.914143167203292	not_mentioned	0.86	not_mentioned	correct	ok	not_mentioned	released	option_probability
Clef-flash	imcs21	test	10433592	symptom_037	10433592	0.002505378	18.914143167203292	not_mentioned	0.3477	not_mentioned	correct	ok	not_mentioned	released	option_probability
Clef-flash	imcs21	test	10433592	symptom_038	10433592	0.002505378	18.914143167203292	not_mentioned	0.9049	not_mentioned	correct	ok	not_mentioned	released	option_probability
Clef-flash	imcs21	test	10433592	symptom_039	10433592	0.002505378	18.914143167203292	not_mentioned	0.8018	not_mentioned	correct	ok	not_mentioned	released	option_probability
Clef-flash	imcs21	test	10433592	symptom_040	10433592	0.002505378	18.914143167203292	not_mentioned	0.9385	not_mentioned	correct	ok	not_mentioned	released	option_probability
Clef-flash	imcs21	test	10433592	symptom_041	10433592	0.002505378	18.914143167203292	not_mentioned	0.675	not_mentioned	correct	ok	not_mentioned	released	option_probability
Clef-flash	imcs21	test	10433592	symptom_042	10433592	0.002505378	18.914143167203292	not_mentioned	0.9589	not_mentioned	correct	ok	not_mentioned	released	option_probability
Clef-flash	imcs21	test	10433592	symptom_043	10433592	0.002505378	18.914143167203292	not_mentioned	0.7065	not_mentioned	correct	ok	not_mentioned	released	option_probability
Clef-flash	imcs21	test	10433592	symptom_044	10433592	0.002505378	18.914143167203292	not_mentioned	0.5994	not_mentioned	correct	ok	not_mentioned	released	option_probability
Clef-flash	imcs21	test	10433592	symptom_045	10433592	0.002505378	18.914143167203292	not_mentioned	0.8422000000000001	not_mentioned	correct	ok	not_mentioned	released	option_probability
Clef-flash	imcs21	test	10433592	symptom_046	10433592	0.002505378	18.914143167203292	not_mentioned	0.9061	not_mentioned	correct	ok	not_mentioned	released	option_probability
Clef-flash	imcs21	test	10433592	symptom_047	10433592	0.002505378	18.914143167203292	not_mentioned	0.9077	not_mentioned	correct	ok	not_mentioned	released	option_probability
Clef-flash	imcs21	test	10433592	symptom_048	10433592	0.002505378	18.914143167203292	not_mentioned	0.9178	not_mentioned	correct	ok	not_mentioned	released	option_probability
Clef-flash	imcs21	test	10433592	symptom_049	10433592	0.002505378	18.914143167203292	not_mentioned	0.8397	not_mentioned	correct	ok	not_mentioned	released	option_probability
Clef-flash	imcs21	test	10433592	symptom_050	10433592	0.002505378	18.914143167203292	not_mentioned	0.9092	not_mentioned	correct	ok	not_mentioned	released	option_probability
Clef-flash	imcs21	test	10433592	symptom_051	10433592	0.002505378	18.914143167203292	not_mentioned	0.8116	not_mentioned	correct	ok	not_mentioned	released	option_probability
Clef-flash	imcs21	test	10433592	symptom_052	10433592	0.002505378	18.914143167203292	not_mentioned	0.6169	not_mentioned	correct	ok	not_mentioned	released	option_probability
Clef-flash	imcs21	test	10433592	symptom_053	10433592	0.002505378	18.914143167203292	not_mentioned	0.8419	not_mentioned	correct	ok	not_mentioned	released	option_probability
Clef-flash	imcs21	test	10433592	symptom_054	10433592	0.002505378	18.914143167203292	not_mentioned	0.9186	not_mentioned	correct	ok	not_mentioned	released	option_probability
Clef-flash	imcs21	test	10433592	symptom_055	10433592	0.002505378	18.914143167203292	not_mentioned	0.9153	not_mentioned	correct	ok	not_mentioned	released	option_probability
Clef-flash	imcs21	test	10433592	symptom_056	10433592	0.002505378	18.914143167203292	not_mentioned	0.5696	not_mentioned	correct	ok	not_mentioned	released	option_probability
Clef-flash	imcs21	test	10433592	symptom_057	10433592	0.002505378	18.914143167203292	not_mentioned	0.789	not_mentioned	correct	ok	not_mentioned	released	option_probability
Clef-flash	imcs21	test	10433592	symptom_058	10433592	0.002505378	18.914143167203292	not_mentioned	0.3729	not_mentioned	correct	ok	not_mentioned	released	option_probability
Clef-flash	imcs21	test	10433592	symptom_059	10433592	0.002505378	18.914143167203292	not_mentioned	0.8644	not_mentioned	correct	ok	not_mentioned	released	option_probability
Clef-flash	imcs21	test	10433592	symptom_060	10433592	0.002505378	18.914143167203292	not_mentioned	0.9324	not_mentioned	correct	ok	not_mentioned	released	option_probability
Clef-flash	imcs21	test	10433592	symptom_061	10433592	0.002505378	18.914143167203292	not_mentioned	0.9023	not_mentioned	correct	ok	not_mentioned	released	option_probability
Clef-flash	imcs21	test	10433592	symptom_062	10433592	0.002505378	18.914143167203292	not_mentioned	0.8562	not_mentioned	correct	ok	not_mentioned	released	option_probability
Clef-flash	imcs21	test	10433592	symptom_063	10433592	0.002505378	18.914143167203292	not_mentioned	0.9355	not_mentioned	correct	ok	not_mentioned	released	option_probability
Clef-flash	imcs21	test	10433592	symptom_064	10433592	0.002505378	18.914143167203292	not_mentioned	0.9574	not_mentioned	correct	ok	not_mentioned	released	option_probability
Clef-flash	imcs21	test	10433592	symptom_065	10433592	0.002505378	18.914143167203292	not_mentioned	0.9769	not_mentioned	correct	ok	not_mentioned	released	option_probability
Clef-flash	imcs21	test	10433592	symptom_066	10433592	0.002505378	18.914143167203292	not_mentioned	0.7998	not_mentioned	correct	ok	not_mentioned	released	option_probability
Clef-flash	imcs21	test	10433592	symptom_067	10433592	0.002505378	18.914143167203292	uncertain	0.5539000000000001	not_mentioned	incorrect	ok	not_mentioned	released	option_probability
Clef-flash	imcs21	test	10433592	symptom_068	10433592	0.002505378	18.914143167203292	not_mentioned	0.9549	not_mentioned	correct	ok	not_mentioned	released	option_probability
Clef-flash	imcs21	test	10433592	symptom_069	10433592	0.002505378	18.914143167203292	not_mentioned	0.9405	not_mentioned	correct	ok	not_mentioned	released	option_probability
Clef-flash	imcs21	test	10433592	symptom_070	10433592	0.002505378	18.914143167203292	not_mentioned	0.8053	not_mentioned	correct	ok	not_mentioned	released	option_probability
Clef-flash	imcs21	test	10433592	symptom_071	10433592	0.002505378	18.914143167203292	not_mentioned	0.9542	not_mentioned	correct	ok	not_mentioned	released	option_probability
Clef-flash	imcs21	test	10433592	symptom_072	10433592	0.002505378	18.914143167203292	not_mentioned	0.9122	not_mentioned	correct	ok	not_mentioned	released	option_probability
Clef-flash	imcs21	test	10433592	symptom_073	10433592	0.002505378	18.914143167203292	not_mentioned	0.95	not_mentioned	correct	ok	not_mentioned	released	option_probability
Clef-flash	imcs21	test	10433592	symptom_074	10433592	0.002505378	18.914143167203292	not_mentioned	0.9205	not_mentioned	correct	ok	not_mentioned	released	option_probability
Clef-flash	imcs21	test	10433592	symptom_075	10433592	0.002505378	18.914143167203292	not_mentioned	0.7134	not_mentioned	correct	ok	not_mentioned	released	option_probability
Clef-flash	imcs21	test	10433592	symptom_076	10433592	0.002505378	18.914143167203292	not_mentioned	0.8862	not_mentioned	correct	ok	not_mentioned	released	option_probability
Clef-flash	imcs21	test	10433592	symptom_077	10433592	0.002505378	18.914143167203292	not_mentioned	0.9698	not_mentioned	correct	ok	not_mentioned	released	option_probability
Clef-flash	imcs21	test	10433592	symptom_078	10433592	0.002505378	18.914143167203292	not_mentioned	0.9801	not_mentioned	correct	ok	not_mentioned	released	option_probability
Clef-flash	imcs21	test	10433592	symptom_079	10433592	0.002505378	18.914143167203292	not_mentioned	0.9649	not_mentioned	correct	ok	not_mentioned	released	option_probability
Clef-flash	imcs21	test	10433592	symptom_080	10433592	0.002505378	18.914143167203292	uncertain	0.5987	not_mentioned	incorrect	ok	not_mentioned	released	option_probability
Clef-flash	imcs21	test	10433592	symptom_081	10433592	0.002505378	18.914143167203292	not_mentioned	0.886	not_mentioned	correct	ok	not_mentioned	released	option_probability
Clef-flash	imcs21	test	10433592	symptom_082	10433592	0.002505378	18.914143167203292	not_mentioned	0.9483	not_mentioned	correct	ok	not_mentioned	released	option_probability
Clef-flash	imcs21	test	10433592	symptom_083	10433592	0.002505378	18.914143167203292	not_mentioned	0.6873	not_mentioned	correct	ok	not_mentioned	released	option_probability
Clef-flash	imcs21	test	10433592	symptom_084	10433592	0.002505378	18.914143167203292	not_mentioned	0.9423	not_mentioned	correct	ok	not_mentioned	released	option_probability
Clef-flash	imcs21	test	10433592	symptom_085	10433592	0.002505378	18.914143167203292	not_mentioned	0.8583	not_mentioned	correct	ok	not_mentioned	released	option_probability
Clef-flash	imcs21	test	10433592	symptom_086	10433592	0.002505378	18.914143167203292	not_mentioned	0.4832	not_mentioned	correct	ok	not_mentioned	released	option_probability
Clef-flash	imcs21	test	10433592	symptom_087	10433592	0.002505378	18.914143167203292	not_mentioned	0.8299	not_mentioned	correct	ok	not_mentioned	released	option_probability
Clef-flash	imcs21	test	10433592	symptom_088	10433592	0.002505378	18.914143167203292	not_mentioned	0.9013	not_mentioned	correct	ok	not_mentioned	released	option_probability
Clef-flash	imcs21	test	10433592	symptom_089	10433592	0.002505378	18.914143167203292	not_mentioned	0.4288	not_mentioned	correct	ok	not_mentioned	released	option_probability
Clef-flash	imcs21	test	10433592	symptom_090	10433592	0.002505378	18.914143167203292	not_mentioned	0.7893	not_mentioned	correct	ok	not_mentioned	released	option_probability
Clef-flash	imcs21	test	10433592	symptom_091	10433592	0.002505378	18.914143167203292	not_mentioned	0.9727	not_mentioned	correct	ok	not_mentioned	released	option_probability
Clef-flash	imcs21	test	10433592	symptom_092	10433592	0.002505378	18.914143167203292	not_mentioned	0.9379	not_mentioned	correct	ok	not_mentioned	released	option_probability
Clef-flash	imcs21	test	10433592	symptom_093	10433592	0.002505378	18.914143167203292	not_mentioned	0.919	not_mentioned	correct	ok	not_mentioned	released	option_probability
Clef-flash	imcs21	test	10433592	symptom_094	10433592	0.002505378	18.914143167203292	not_mentioned	0.9287	not_mentioned	correct	ok	not_mentioned	released	option_probability
Clef-flash	imcs21	test	10433592	symptom_095	10433592	0.002505378	18.914143167203292	not_mentioned	0.4896	not_mentioned	correct	ok	not_mentioned	released	option_probability
Clef-flash	imcs21	test	10433592	symptom_096	10433592	0.002505378	18.914143167203292	not_mentioned	0.9608	not_mentioned	correct	ok	not_mentioned	released	option_probability
Clef-flash	imcs21	test	10433592	symptom_097	10433592	0.002505378	18.914143167203292	not_mentioned	0.8939	not_mentioned	correct	ok	not_mentioned	released	option_probability
Clef-flash	imcs21	test	10433592	symptom_098	10433592	0.002505378	18.914143167203292	not_mentioned	0.808	not_mentioned	correct	ok	not_mentioned	released	option_probability
Clef-flash	imcs21	test	10433592	symptom_099	10433592	0.002505378	18.914143167203292	not_mentioned	0.9061	not_mentioned	correct	ok	not_mentioned	released	option_probability
Clef-flash	imcs21	test	10433592	symptom_100	10433592	0.002505378	18.914143167203292	not_mentioned	0.3624	not_mentioned	correct	ok	not_mentioned	released	option_probability
Clef-flash	imcs21	test	10433592	symptom_101	10433592	0.002505378	18.914143167203292	not_mentioned	0.8678	not_mentioned	correct	ok	not_mentioned	released	option_probability
Clef-flash	imcs21	test	10433592	symptom_102	10433592	0.002505378	18.914143167203292	not_mentioned	0.7444	not_mentioned	correct	ok	not_mentioned	released	option_probability
Clef-flash	imcs21	test	10433592	symptom_103	10433592	0.002505378	18.914143167203292	not_mentioned	0.8286	not_mentioned	correct	ok	not_mentioned	released	option_probability
Clef-flash	imcs21	test	10433592	symptom_104	10433592	0.002505378	18.914143167203292	not_mentioned	0.8988	not_mentioned	correct	ok	not_mentioned	released	option_probability
Clef-flash	imcs21	test	10433592	symptom_105	10433592	0.002505378	18.914143167203292	not_mentioned	0.9673	not_mentioned	correct	ok	not_mentioned	released	option_probability
Clef-flash	imcs21	test	10433592	symptom_106	10433592	0.002505378	18.914143167203292	uncertain	0.5125000000000001	not_mentioned	incorrect	ok	not_mentioned	released	option_probability
Clef-flash	imcs21	test	10433592	symptom_107	10433592	0.002505378	18.914143167203292	not_mentioned	0.8887	not_mentioned	correct	ok	not_mentioned	released	option_probability
Clef-flash	imcs21	test	10433592	symptom_108	10433592	0.002505378	18.914143167203292	not_mentioned	0.9583	not_mentioned	correct	ok	not_mentioned	released	option_probability
Clef-flash	imcs21	test	10433592	symptom_109	10433592	0.002505378	18.914143167203292	uncertain	0.6213	not_mentioned	incorrect	ok	not_mentioned	released	option_probability
Clef-flash	imcs21	test	10433592	symptom_110	10433592	0.002505378	18.914143167203292	not_mentioned	0.9104	not_mentioned	correct	ok	not_mentioned	released	option_probability
Clef-flash	imcs21	test	10433592	symptom_111	10433592	0.002505378	18.914143167203292	not_mentioned	0.9719	not_mentioned	correct	ok	not_mentioned	released	option_probability
Clef-flash	imcs21	test	10433592	symptom_112	10433592	0.002505378	18.914143167203292	not_mentioned	0.8583	not_mentioned	correct	ok	not_mentioned	released	option_probability
Clef-flash	imcs21	test	10433592	symptom_113	10433592	0.002505378	18.914143167203292	not_mentioned	0.8738	not_mentioned	correct	ok	not_mentioned	released	option_probability
Clef-flash	imcs21	test	10433592	symptom_114	10433592	0.002505378	18.914143167203292	not_mentioned	0.8923	not_mentioned	correct	ok	not_mentioned	released	option_probability
Clef-flash	imcs21	test	10433592	symptom_115	10433592	0.002505378	18.914143167203292	not_mentioned	0.961	not_mentioned	correct	ok	not_mentioned	released	option_probability
Clef-flash	imcs21	test	10433592	symptom_116	10433592	0.002505378	18.914143167203292	uncertain	0.4599	not_mentioned	incorrect	ok	not_mentioned	released	option_probability
Clef-flash	imcs21	test	10433592	symptom_117	10433592	0.002505378	18.914143167203292	not_mentioned	0.8726	not_mentioned	correct	ok	not_mentioned	released	option_probability
Clef-flash	imcs21	test	10433592	symptom_118	10433592	0.002505378	18.914143167203292	not_mentioned	0.929	not_mentioned	correct	ok	not_mentioned	released	option_probability
Clef-flash	imcs21	test	10433592	symptom_119	10433592	0.002505378	18.914143167203292	not_mentioned	0.9182	not_mentioned	correct	ok	not_mentioned	released	option_probability
Clef-flash	imcs21	test	10433592	symptom_120	10433592	0.002505378	18.914143167203292	not_mentioned	0.8231	not_mentioned	correct	ok	not_mentioned	released	option_probability
Clef-flash	imcs21	test	10433592	symptom_121	10433592	0.002505378	18.914143167203292	not_mentioned	0.8923	not_mentioned	correct	ok	not_mentioned	released	option_probability
Clef-flash	imcs21	test	10433592	symptom_122	10433592	0.002505378	18.914143167203292	not_mentioned	0.8714	not_mentioned	correct	ok	not_mentioned	released	option_probability
Clef-flash	imcs21	test	10433592	symptom_123	10433592	0.002505378	18.914143167203292	uncertain	0.3948	not_mentioned	incorrect	ok	not_mentioned	released	option_probability
Clef-flash	imcs21	test	10433592	symptom_124	10433592	0.002505378	18.914143167203292	negative	0.6629	not_mentioned	incorrect	ok	not_mentioned	released	option_probability
Clef-flash	imcs21	test	10433592	symptom_125	10433592	0.002505378	18.914143167203292	not_mentioned	0.9037	not_mentioned	correct	ok	not_mentioned	released	option_probability
Clef-flash	imcs21	test	10433592	symptom_126	10433592	0.002505378	18.914143167203292	not_mentioned	0.8767	not_mentioned	correct	ok	not_mentioned	released	option_probability
Clef-flash	imcs21	test	10433592	symptom_127	10433592	0.002505378	18.914143167203292	not_mentioned	0.6448	not_mentioned	correct	ok	not_mentioned	released	option_probability
Clef-flash	imcs21	test	10433592	symptom_128	10433592	0.002505378	18.914143167203292	not_mentioned	0.8968	not_mentioned	correct	ok	not_mentioned	released	option_probability
Clef-flash	imcs21	test	10433592	symptom_129	10433592	0.002505378	18.914143167203292	not_mentioned	0.9246	not_mentioned	correct	ok	not_mentioned	released	option_probability
Clef-flash	imcs21	test	10433592	symptom_130	10433592	0.002505378	18.914143167203292	not_mentioned	0.8666	not_mentioned	correct	ok	not_mentioned	released	option_probability
Clef-flash	imcs21	test	10433592	symptom_131	10433592	0.002505378	18.914143167203292	not_mentioned	0.9073	not_mentioned	correct	ok	not_mentioned	released	option_probability
Clef-flash	imcs21	test	10433592	symptom_132	10433592	0.002505378	18.914143167203292	not_mentioned	0.9419	not_mentioned	correct	ok	not_mentioned	released	option_probability
Clef-flash	imcs21	test	10433592	symptom_133	10433592	0.002505378	18.914143167203292	not_mentioned	0.9343	not_mentioned	correct	ok	not_mentioned	released	option_probability
Clef-flash	imcs21	test	10433592	symptom_134	10433592	0.002505378	18.914143167203292	not_mentioned	0.743	not_mentioned	correct	ok	not_mentioned	released	option_probability
Clef-flash	imcs21	test	10433592	symptom_135	10433592	0.002505378	18.914143167203292	not_mentioned	0.9443	not_mentioned	correct	ok	not_mentioned	released	option_probability
Clef-flash	imcs21	test	10433592	symptom_136	10433592	0.002505378	18.914143167203292	not_mentioned	0.8702	not_mentioned	correct	ok	not_mentioned	released	option_probability
Clef-flash	imcs21	test	10433592	symptom_137	10433592	0.002505378	18.914143167203292	not_mentioned	0.8601	not_mentioned	correct	ok	not_mentioned	released	option_probability
Clef-flash	imcs21	test	10433592	symptom_138	10433592	0.002505378	18.914143167203292	not_mentioned	0.5857	not_mentioned	correct	ok	not_mentioned	released	option_probability
Clef-flash	imcs21	test	10433592	symptom_139	10433592	0.002505378	18.914143167203292	not_mentioned	0.8625	not_mentioned	correct	ok	not_mentioned	released	option_probability
Clef-flash	imcs21	test	10433592	symptom_140	10433592	0.002505378	18.914143167203292	not_mentioned	0.9328	not_mentioned	correct	ok	not_mentioned	released	option_probability
Clef-flash	imcs21	test	10433592	symptom_141	10433592	0.002505378	18.914143167203292	not_mentioned	0.9008	not_mentioned	correct	ok	not_mentioned	released	option_probability
Clef-flash	imcs21	test	10433592	symptom_142	10433592	0.002505378	18.914143167203292	not_mentioned	0.9232	not_mentioned	correct	ok	not_mentioned	released	option_probability
Clef-flash	imcs21	test	10433592	symptom_143	10433592	0.002505378	18.914143167203292	not_mentioned	0.4036	not_mentioned	correct	ok	not_mentioned	released	option_probability
Clef-flash	imcs21	test	10433592	symptom_144	10433592	0.002505378	18.914143167203292	not_mentioned	0.8379	not_mentioned	correct	ok	not_mentioned	released	option_probability
Clef-flash	imcs21	test	10433592	symptom_145	10433592	0.002505378	18.914143167203292	not_mentioned	0.9272	not_mentioned	correct	ok	not_mentioned	released	option_probability
Clef-flash	imcs21	test	10433592	symptom_146	10433592	0.002505378	18.914143167203292	not_mentioned	0.8128	not_mentioned	correct	ok	not_mentioned	released	option_probability
Clef-flash	imcs21	test	10433592	symptom_147	10433592	0.002505378	18.914143167203292	not_mentioned	0.8954	not_mentioned	correct	ok	not_mentioned	released	option_probability
Clef-flash	imcs21	test	10433592	symptom_148	10433592	0.002505378	18.914143167203292	not_mentioned	0.9099	not_mentioned	correct	ok	not_mentioned	released	option_probability
Clef-flash	imcs21	test	10433592	symptom_149	10433592	0.002505378	18.914143167203292	uncertain	0.7995	not_mentioned	incorrect	ok	not_mentioned	released	option_probability
Clef-flash	imcs21	test	10433592	symptom_150	10433592	0.002505378	18.914143167203292	not_mentioned	0.9374	not_mentioned	correct	ok	not_mentioned	released	option_probability
Clef-flash	imcs21	test	10433592	symptom_151	10433592	0.002505378	18.914143167203292	not_mentioned	0.9398	not_mentioned	correct	ok	not_mentioned	released	option_probability
Clef-flash	imcs21	test	10433592	symptom_152	10433592	0.002505378	18.914143167203292	not_mentioned	0.7595	not_mentioned	correct	ok	not_mentioned	released	option_probability
Clef-flash	imcs21	test	10433592	symptom_153	10433592	0.002505378	18.914143167203292	not_mentioned	0.9368	not_mentioned	correct	ok	not_mentioned	released	option_probability
Clef-flash	imcs21	test	10433592	symptom_154	10433592	0.002505378	18.914143167203292	not_mentioned	0.475	not_mentioned	correct	ok	not_mentioned	released	option_probability
Clef-flash	imcs21	test	10433592	symptom_155	10433592	0.002505378	18.914143167203292	not_mentioned	0.8401	not_mentioned	correct	ok	not_mentioned	released	option_probability
Clef-flash	imcs21	test	10433592	symptom_156	10433592	0.002505378	18.914143167203292	not_mentioned	0.6163000000000001	not_mentioned	correct	ok	not_mentioned	released	option_probability
Clef-flash	imcs21	test	10433592	symptom_157	10433592	0.002505378	18.914143167203292	not_mentioned	0.7629	not_mentioned	correct	ok	not_mentioned	released	option_probability
Clef-flash	imcs21	test	10433592	symptom_158	10433592	0.002505378	18.914143167203292	not_mentioned	0.4585	not_mentioned	correct	ok	not_mentioned	released	option_probability
Clef-flash	imcs21	test	10433592	symptom_159	10433592	0.002505378	18.914143167203292	not_mentioned	0.8508	not_mentioned	correct	ok	not_mentioned	released	option_probability
Clef-flash	imcs21	test	10433592	symptom_160	10433592	0.002505378	18.914143167203292	not_mentioned	0.8874	not_mentioned	correct	ok	not_mentioned	released	option_probability
Clef-flash	imcs21	test	10433592	symptom_161	10433592	0.002505378	18.914143167203292	not_mentioned	0.9237	not_mentioned	correct	ok	not_mentioned	released	option_probability
Clef-flash	imcs21	test	10433592	symptom_162	10433592	0.002505378	18.914143167203292	not_mentioned	0.7583	not_mentioned	correct	ok	not_mentioned	released	option_probability
Clef-flash	imcs21	test	10433592	symptom_163	10433592	0.002505378	18.914143167203292	not_mentioned	0.8326	not_mentioned	correct	ok	not_mentioned	released	option_probability
Clef-flash	imcs21	test	10433592	symptom_164	10433592	0.002505378	18.914143167203292	not_mentioned	0.8273	not_mentioned	correct	ok	not_mentioned	released	option_probability
Clef-flash	imcs21	test	10433592	symptom_165	10433592	0.002505378	18.914143167203292	not_mentioned	0.7799	not_mentioned	correct	ok	not_mentioned	released	option_probability
Clef-flash	imcs21	test	10433592	symptom_166	10433592	0.002505378	18.914143167203292	not_mentioned	0.4028	not_mentioned	correct	ok	not_mentioned	released	option_probability
Clef-flash	imcs21	test	10433592	symptom_167	10433592	0.002505378	18.914143167203292	not_mentioned	0.753	not_mentioned	correct	ok	not_mentioned	released	option_probability
Clef-flash	imcs21	test	10433592	symptom_168	10433592	0.002505378	18.914143167203292	not_mentioned	0.8325	not_mentioned	correct	ok	not_mentioned	released	option_probability
Clef-flash	imcs21	test	10433592	symptom_169	10433592	0.002505378	18.914143167203292	not_mentioned	0.7741	not_mentioned	correct	ok	not_mentioned	released	option_probability
Clef-flash	imcs21	test	10433592	symptom_170	10433592	0.002505378	18.914143167203292	not_mentioned	0.9207	not_mentioned	correct	ok	not_mentioned	released	option_probability
Clef-flash	imcs21	test	10433592	symptom_171	10433592	0.002505378	18.914143167203292	not_mentioned	0.7167	not_mentioned	correct	ok	not_mentioned	released	option_probability
Clef-flash	imcs21	test	10433592	symptom_172	10433592	0.002505378	18.914143167203292	not_mentioned	0.7115	not_mentioned	correct	ok	not_mentioned	released	option_probability
Clef-flash	imcs21	test	10433592	symptom_173	10433592	0.002505378	18.914143167203292	not_mentioned	0.8423	not_mentioned	correct	ok	not_mentioned	released	option_probability
Clef-flash	imcs21	test	10433592	symptom_174	10433592	0.002505378	18.914143167203292	not_mentioned	0.8493	not_mentioned	correct	ok	not_mentioned	released	option_probability
Clef-flash	imcs21	test	10433592	symptom_175	10433592	0.002505378	18.914143167203292	not_mentioned	0.7238	not_mentioned	correct	ok	not_mentioned	released	option_probability
Clef-flash	imcs21	test	10433592	symptom_176	10433592	0.002505378	18.914143167203292	not_mentioned	0.8396	not_mentioned	correct	ok	not_mentioned	released	option_probability
Clef-flash	imcs21	test	10433592	symptom_177	10433592	0.002505378	18.914143167203292	not_mentioned	0.8197	not_mentioned	correct	ok	not_mentioned	released	option_probability
Clef-flash	imcs21	test	10433592	symptom_178	10433592	0.002505378	18.914143167203292	not_mentioned	0.9231	not_mentioned	correct	ok	not_mentioned	released	option_probability
Clef-flash	imcs21	test	10433592	symptom_179	10433592	0.002505378	18.914143167203292	uncertain	0.66	not_mentioned	incorrect	ok	not_mentioned	released	option_probability
Clef-flash	imcs21	test	10433592	symptom_180	10433592	0.002505378	18.914143167203292	not_mentioned	0.8737	not_mentioned	correct	ok	not_mentioned	released	option_probability
Clef-flash	imcs21	test	10433592	symptom_181	10433592	0.002505378	18.914143167203292	not_mentioned	0.7849	not_mentioned	correct	ok	not_mentioned	released	option_probability
Clef-flash	imcs21	test	10433592	symptom_182	10433592	0.002505378	18.914143167203292	not_mentioned	0.8561	not_mentioned	correct	ok	not_mentioned	released	option_probability
Clef-flash	imcs21	test	10433592	symptom_183	10433592	0.002505378	18.914143167203292	not_mentioned	0.9051	not_mentioned	correct	ok	not_mentioned	released	option_probability
Clef-flash	imcs21	test	10433592	symptom_184	10433592	0.002505378	18.914143167203292	not_mentioned	0.9	not_mentioned	correct	ok	not_mentioned	released	option_probability
Clef-flash	imcs21	test	10433592	symptom_185	10433592	0.002505378	18.914143167203292	not_mentioned	0.735	not_mentioned	correct	ok	not_mentioned	released	option_probability
Clef-flash	imcs21	test	10433592	symptom_186	10433592	0.002505378	18.914143167203292	not_mentioned	0.9095	not_mentioned	correct	ok	not_mentioned	released	option_probability
Clef-flash	imcs21	test	10433592	symptom_187	10433592	0.002505378	18.914143167203292	not_mentioned	0.8104	not_mentioned	correct	ok	not_mentioned	released	option_probability
Clef-flash	imcs21	test	10433592	symptom_188	10433592	0.002505378	18.914143167203292	not_mentioned	0.7557	not_mentioned	correct	ok	not_mentioned	released	option_probability
Clef-flash	imcs21	test	10433592	symptom_189	10433592	0.002505378	18.914143167203292	not_mentioned	0.7243	not_mentioned	correct	ok	not_mentioned	released	option_probability
Clef-flash	imcs21	test	10433592	symptom_190	10433592	0.002505378	18.914143167203292	not_mentioned	0.8348	not_mentioned	correct	ok	not_mentioned	released	option_probability
Clef-flash	imcs21	test	10433592	symptom_191	10433592	0.002505378	18.914143167203292	not_mentioned	0.8309	not_mentioned	correct	ok	not_mentioned	released	option_probability
Clef-flash	imcs21	test	10433592	symptom_192	10433592	0.002505378	18.914143167203292	not_mentioned	0.9075	not_mentioned	correct	ok	not_mentioned	released	option_probability
Clef-flash	imcs21	test	10433592	symptom_193	10433592	0.002505378	18.914143167203292	not_mentioned	0.9614	not_mentioned	correct	ok	not_mentioned	released	option_probability
Clef-flash	imcs21	test	10433592	symptom_194	10433592	0.002505378	18.914143167203292	not_mentioned	0.9447	not_mentioned	correct	ok	not_mentioned	released	option_probability
Clef-flash	imcs21	test	10433592	symptom_195	10433592	0.002505378	18.914143167203292	not_mentioned	0.9595	not_mentioned	correct	ok	not_mentioned	released	option_probability
Clef-flash	imcs21	test	10433592	symptom_196	10433592	0.002505378	18.914143167203292	not_mentioned	0.9658	not_mentioned	correct	ok	not_mentioned	released	option_probability
Clef-flash	imcs21	test	10433592	symptom_197	10433592	0.002505378	18.914143167203292	not_mentioned	0.8968	not_mentioned	correct	ok	not_mentioned	released	option_probability
Clef-flash	imcs21	test	10433592	symptom_198	10433592	0.002505378	18.914143167203292	not_mentioned	0.9449	not_mentioned	correct	ok	not_mentioned	released	option_probability
Clef-flash	imcs21	test	10433592	symptom_199	10433592	0.002505378	18.914143167203292	not_mentioned	0.9658	not_mentioned	correct	ok	not_mentioned	released	option_probability
Clef-flash	imcs21	test	10433592	symptom_200	10433592	0.002505378	18.914143167203292	not_mentioned	0.8434	not_mentioned	correct	ok	not_mentioned	released	option_probability
Clef-flash	imcs21	test	10433592	symptom_201	10433592	0.002505378	18.914143167203292	not_mentioned	0.9019	not_mentioned	correct	ok	not_mentioned	released	option_probability
Clef-flash	imcs21	test	10433592	symptom_202	10433592	0.002505378	18.914143167203292	not_mentioned	0.8156	not_mentioned	correct	ok	not_mentioned	released	option_probability
Clef-flash	imcs21	test	10433592	symptom_203	10433592	0.002505378	18.914143167203292	not_mentioned	0.8993	not_mentioned	correct	ok	not_mentioned	released	option_probability
Clef-flash	imcs21	test	10433592	symptom_204	10433592	0.002505378	18.914143167203292	not_mentioned	0.9538	not_mentioned	correct	ok	not_mentioned	released	option_probability
Clef-flash	imcs21	test	10433592	symptom_205	10433592	0.002505378	18.914143167203292	not_mentioned	0.9074	not_mentioned	correct	ok	not_mentioned	released	option_probability
Clef-flash	imcs21	test	10433592	symptom_206	10433592	0.002505378	18.914143167203292	negative	0.7975	not_mentioned	incorrect	ok	not_mentioned	released	option_probability
Clef-flash	imcs21	test	10433592	symptom_207	10433592	0.002505378	18.914143167203292	not_mentioned	0.9088	not_mentioned	correct	ok	not_mentioned	released	option_probability
Clef-flash	imcs21	test	10433592	symptom_208	10433592	0.002505378	18.914143167203292	not_mentioned	0.9206	not_mentioned	correct	ok	not_mentioned	released	option_probability
Clef-flash	imcs21	test	10433592	symptom_209	10433592	0.002505378	18.914143167203292	not_mentioned	0.9167	not_mentioned	correct	ok	not_mentioned	released	option_probability
Clef-flash	imcs21	test	10433592	symptom_210	10433592	0.002505378	18.914143167203292	not_mentioned	0.7679	not_mentioned	correct	ok	not_mentioned	released	option_probability
Clef-flash	imcs21	test	10433592	symptom_211	10433592	0.002505378	18.914143167203292	not_mentioned	0.915	not_mentioned	correct	ok	not_mentioned	released	option_probability
Clef-flash	imcs21	test	10433592	symptom_212	10433592	0.002505378	18.914143167203292	not_mentioned	0.8506	not_mentioned	correct	ok	not_mentioned	released	option_probability
Clef-flash	imcs21	test	10433592	symptom_213	10433592	0.002505378	18.914143167203292	not_mentioned	0.7555000000000001	not_mentioned	correct	ok	not_mentioned	released	option_probability
Clef-flash	imcs21	test	10433592	symptom_214	10433592	0.002505378	18.914143167203292	not_mentioned	0.9003	not_mentioned	correct	ok	not_mentioned	released	option_probability
Clef-flash	imcs21	test	10433592	symptom_215	10433592	0.002505378	18.914143167203292	not_mentioned	0.9204	not_mentioned	correct	ok	not_mentioned	released	option_probability
Clef-flash	imcs21	test	10433592	symptom_216	10433592	0.002505378	18.914143167203292	not_mentioned	0.8871	not_mentioned	correct	ok	not_mentioned	released	option_probability
Clef-flash	imcs21	test	10433592	symptom_217	10433592	0.002505378	18.914143167203292	not_mentioned	0.9398	not_mentioned	correct	ok	not_mentioned	released	option_probability
Clef-flash	imcs21	test	10433592	symptom_218	10433592	0.002505378	18.914143167203292	not_mentioned	0.9387	not_mentioned	correct	ok	not_mentioned	released	option_probability
Clef-flash	imcs21	test	10433592	symptom_219	10433592	0.002505378	18.914143167203292	not_mentioned	0.95	not_mentioned	correct	ok	not_mentioned	released	option_probability
Clef-flash	imcs21	test	10433592	symptom_220	10433592	0.002505378	18.914143167203292	not_mentioned	0.8539	not_mentioned	correct	ok	not_mentioned	released	option_probability
Clef-flash	imcs21	test	10433592	symptom_221	10433592	0.002505378	18.914143167203292	not_mentioned	0.9484	not_mentioned	correct	ok	not_mentioned	released	option_probability
Clef-flash	imcs21	test	10433592	symptom_222	10433592	0.002505378	18.914143167203292	not_mentioned	0.9215	not_mentioned	correct	ok	not_mentioned	released	option_probability
Clef-flash	imcs21	test	10433592	symptom_223	10433592	0.002505378	18.914143167203292	not_mentioned	0.6757	not_mentioned	correct	ok	not_mentioned	released	option_probability
Clef-flash	imcs21	test	10433592	symptom_224	10433592	0.002505378	18.914143167203292	not_mentioned	0.9275	not_mentioned	correct	ok	not_mentioned	released	option_probability
Clef-flash	imcs21	test	10433592	symptom_225	10433592	0.002505378	18.914143167203292	not_mentioned	0.7553	not_mentioned	correct	ok	not_mentioned	released	option_probability
Clef-flash	imcs21	test	10433592	symptom_226	10433592	0.002505378	18.914143167203292	not_mentioned	0.8348	not_mentioned	correct	ok	not_mentioned	released	option_probability
Clef-flash	imcs21	test	10433592	symptom_227	10433592	0.002505378	18.914143167203292	not_mentioned	0.8386	not_mentioned	correct	ok	not_mentioned	released	option_probability
Clef-flash	imcs21	test	10433592	symptom_228	10433592	0.002505378	18.914143167203292	not_mentioned	0.9182	not_mentioned	correct	ok	not_mentioned	released	option_probability
Clef-flash	imcs21	test	10433592	symptom_229	10433592	0.002505378	18.914143167203292	not_mentioned	0.8549	not_mentioned	correct	ok	not_mentioned	released	option_probability
Clef-flash	imcs21	test	10433592	symptom_230	10433592	0.002505378	18.914143167203292	not_mentioned	0.8309	not_mentioned	correct	ok	not_mentioned	released	option_probability
Clef-flash	imcs21	test	10433592	symptom_231	10433592	0.002505378	18.914143167203292	not_mentioned	0.9179	not_mentioned	correct	ok	not_mentioned	released	option_probability
Clef-flash	imcs21	test	10433592	symptom_232	10433592	0.002505378	18.914143167203292	not_mentioned	0.8598	not_mentioned	correct	ok	not_mentioned	released	option_probability
Clef-flash	imcs21	test	10433592	symptom_233	10433592	0.002505378	18.914143167203292	not_mentioned	0.9099	not_mentioned	correct	ok	not_mentioned	released	option_probability
Clef-flash	imcs21	test	10433592	symptom_234	10433592	0.002505378	18.914143167203292	not_mentioned	0.9429	not_mentioned	correct	ok	not_mentioned	released	option_probability
Clef-flash	imcs21	test	10433592	symptom_235	10433592	0.002505378	18.914143167203292	not_mentioned	0.9139	not_mentioned	correct	ok	not_mentioned	released	option_probability
Clef-flash	imcs21	test	10433592	symptom_236	10433592	0.002505378	18.914143167203292	not_mentioned	0.9187	not_mentioned	correct	ok	not_mentioned	released	option_probability
Clef-flash	imcs21	test	10433592	symptom_237	10433592	0.002505378	18.914143167203292	not_mentioned	0.8461	not_mentioned	correct	ok	not_mentioned	released	option_probability
Clef-flash	imcs21	test	10433592	symptom_238	10433592	0.002505378	18.914143167203292	not_mentioned	0.7562	not_mentioned	correct	ok	not_mentioned	released	option_probability
Clef-flash	imcs21	test	10433592	symptom_239	10433592	0.002505378	18.914143167203292	not_mentioned	0.953	not_mentioned	correct	ok	not_mentioned	released	option_probability
Clef-flash	imcs21	test	10433592	symptom_240	10433592	0.002505378	18.914143167203292	not_mentioned	0.8716	not_mentioned	correct	ok	not_mentioned	released	option_probability
Clef-flash	imcs21	test	10433592	symptom_241	10433592	0.002505378	18.914143167203292	not_mentioned	0.937	not_mentioned	correct	ok	not_mentioned	released	option_probability
Clef-flash	imcs21	test	10433592	symptom_242	10433592	0.002505378	18.914143167203292	not_mentioned	0.8821	not_mentioned	correct	ok	not_mentioned	released	option_probability
Clef-flash	imcs21	test	10433592	symptom_243	10433592	0.002505378	18.914143167203292	not_mentioned	0.9353	not_mentioned	correct	ok	not_mentioned	released	option_probability
Clef-flash	imcs21	test	10433592	symptom_244	10433592	0.002505378	18.914143167203292	not_mentioned	0.873	not_mentioned	correct	ok	not_mentioned	released	option_probability
Clef-flash	imcs21	test	10433592	symptom_245	10433592	0.002505378	18.914143167203292	not_mentioned	0.6038	not_mentioned	correct	ok	not_mentioned	released	option_probability
Clef-flash	imcs21	test	10433592	symptom_246	10433592	0.002505378	18.914143167203292	not_mentioned	0.9458	not_mentioned	correct	ok	not_mentioned	released	option_probability
Clef-flash	imcs21	test	10433592	symptom_247	10433592	0.002505378	18.914143167203292	not_mentioned	0.8121	not_mentioned	correct	ok	not_mentioned	released	option_probability
Clef-flash	imcs21	test	10433592	symptom_248	10433592	0.002505378	18.914143167203292	not_mentioned	0.9313	not_mentioned	correct	ok	not_mentioned	released	option_probability
Clef-flash	imcs21	test	10433592	symptom_249	10433592	0.002505378	18.914143167203292	not_mentioned	0.8516	not_mentioned	correct	ok	not_mentioned	released	option_probability
Clef-flash	imcs21	test	10433592	symptom_250	10433592	0.002505378	18.914143167203292	not_mentioned	0.8222	not_mentioned	correct	ok	not_mentioned	released	option_probability
Clef-flash	imcs21	test	10433592	symptom_251	10433592	0.002505378	18.914143167203292	not_mentioned	0.7972	not_mentioned	correct	ok	not_mentioned	released	option_probability
Clef-flash	imcs21	test	10433592	symptom_252	10433592	0.002505378	18.914143167203292	not_mentioned	0.8913	not_mentioned	correct	ok	not_mentioned	released	option_probability
Clef-flash	imcs21	test	10433592	symptom_253	10433592	0.002505378	18.914143167203292	not_mentioned	0.9451	not_mentioned	correct	ok	not_mentioned	released	option_probability
Clef-flash	imcs21	test	10433592	symptom_254	10433592	0.002505378	18.914143167203292	not_mentioned	0.8302	not_mentioned	correct	ok	not_mentioned	released	option_probability
Clef-flash	imcs21	test	10433592	symptom_255	10433592	0.002505378	18.914143167203292	not_mentioned	0.9116	not_mentioned	correct	ok	not_mentioned	released	option_probability
Clef-flash	imcs21	test	10433592	symptom_256	10433592	0.002505378	18.914143167203292	not_mentioned	0.8584	not_mentioned	correct	ok	not_mentioned	released	option_probability
Clef-flash	imcs21	test	10433592	symptom_257	10433592	0.002505378	18.914143167203292	not_mentioned	0.9817	not_mentioned	correct	ok	not_mentioned	released	option_probability
Clef-flash	imcs21	test	10433592	symptom_258	10433592	0.002505378	18.914143167203292	not_mentioned	0.9663	not_mentioned	correct	ok	not_mentioned	released	option_probability
Clef-flash	imcs21	test	10433592	symptom_259	10433592	0.002505378	18.914143167203292	not_mentioned	0.9685	not_mentioned	correct	ok	not_mentioned	released	option_probability
Clef-flash	imcs21	test	10433592	symptom_260	10433592	0.002505378	18.914143167203292	not_mentioned	0.7822	not_mentioned	correct	ok	not_mentioned	released	option_probability
Clef-flash	imcs21	test	10433592	symptom_261	10433592	0.002505378	18.914143167203292	not_mentioned	0.985	not_mentioned	correct	ok	not_mentioned	released	option_probability
Clef-flash	imcs21	test	10433592	symptom_262	10433592	0.002505378	18.914143167203292	not_mentioned	0.9645	not_mentioned	correct	ok	not_mentioned	released	option_probability
Clef-flash	imcs21	test	10433592	symptom_263	10433592	0.002505378	18.914143167203292	not_mentioned	0.9365	not_mentioned	correct	ok	not_mentioned	released	option_probability
Clef-flash	imcs21	test	10433592	symptom_264	10433592	0.002505378	18.914143167203292	not_mentioned	0.9686	not_mentioned	correct	ok	not_mentioned	released	option_probability
Clef-flash	imcs21	test	10433592	symptom_265	10433592	0.002505378	18.914143167203292	not_mentioned	0.9348	not_mentioned	correct	ok	not_mentioned	released	option_probability
Clef-flash	imcs21	test	10433592	symptom_266	10433592	0.002505378	18.914143167203292	not_mentioned	0.9522	not_mentioned	correct	ok	not_mentioned	released	option_probability
Clef-flash	imcs21	test	10433592	symptom_267	10433592	0.002505378	18.914143167203292	not_mentioned	0.893	not_mentioned	correct	ok	not_mentioned	released	option_probability
Clef-flash	imcs21	test	10433592	symptom_268	10433592	0.002505378	18.914143167203292	not_mentioned	0.9129	not_mentioned	correct	ok	not_mentioned	released	option_probability
Clef-flash	imcs21	test	10433592	symptom_269	10433592	0.002505378	18.914143167203292	not_mentioned	0.9098	not_mentioned	correct	ok	not_mentioned	released	option_probability
Clef-flash	imcs21	test	10433592	symptom_270	10433592	0.002505378	18.914143167203292	not_mentioned	0.8077	not_mentioned	correct	ok	not_mentioned	released	option_probability
Clef-flash	imcs21	test	10433592	symptom_271	10433592	0.002505378	18.914143167203292	not_mentioned	0.8506	not_mentioned	correct	ok	not_mentioned	released	option_probability
Clef-flash	imcs21	test	10433592	symptom_272	10433592	0.002505378	18.914143167203292	not_mentioned	0.9443	not_mentioned	correct	ok	not_mentioned	released	option_probability
Clef-flash	imcs21	test	10433592	symptom_273	10433592	0.002505378	18.914143167203292	not_mentioned	0.8888	not_mentioned	correct	ok	not_mentioned	released	option_probability
Clef-flash	imcs21	test	10433592	symptom_274	10433592	0.002505378	18.914143167203292	not_mentioned	0.4223	not_mentioned	correct	ok	not_mentioned	released	option_probability
Clef-flash	imcs21	test	10433592	symptom_275	10433592	0.002505378	18.914143167203292	not_mentioned	0.9414	not_mentioned	correct	ok	not_mentioned	released	option_probability
Clef-flash	imcs21	test	10433592	symptom_276	10433592	0.002505378	18.914143167203292	uncertain	0.5356	not_mentioned	incorrect	ok	not_mentioned	released	option_probability
Clef-flash	imcs21	test	10433592	symptom_277	10433592	0.002505378	18.914143167203292	uncertain	0.4512	not_mentioned	incorrect	ok	not_mentioned	released	option_probability
Clef-flash	imcs21	test	10433592	symptom_278	10433592	0.002505378	18.914143167203292	not_mentioned	0.9519	not_mentioned	correct	ok	not_mentioned	released	option_probability
Clef-flash	imcs21	test	10433592	symptom_279	10433592	0.002505378	18.914143167203292	not_mentioned	0.8534	not_mentioned	correct	ok	not_mentioned	released	option_probability
Clef-flash	imcs21	test	10433592	symptom_280	10433592	0.002505378	18.914143167203292	not_mentioned	0.8877	not_mentioned	correct	ok	not_mentioned	released	option_probability
Clef-flash	imcs21	test	10433592	symptom_281	10433592	0.002505378	18.914143167203292	not_mentioned	0.9777	not_mentioned	correct	ok	not_mentioned	released	option_probability
Clef-flash	imcs21	test	10433592	symptom_282	10433592	0.002505378	18.914143167203292	not_mentioned	0.7448	not_mentioned	correct	ok	not_mentioned	released	option_probability
Clef-flash	imcs21	test	10433592	symptom_283	10433592	0.002505378	18.914143167203292	not_mentioned	0.9195	not_mentioned	correct	ok	not_mentioned	released	option_probability
Clef-flash	imcs21	test	10433592	symptom_284	10433592	0.002505378	18.914143167203292	not_mentioned	0.9712	not_mentioned	correct	ok	not_mentioned	released	option_probability
Clef-flash	imcs21	test	10433592	symptom_285	10433592	0.002505378	18.914143167203292	not_mentioned	0.831	not_mentioned	correct	ok	not_mentioned	released	option_probability
Clef-flash	imcs21	test	10433592	symptom_286	10433592	0.002505378	18.914143167203292	not_mentioned	0.8477	not_mentioned	correct	ok	not_mentioned	released	option_probability
Clef-flash	imcs21	test	10433592	symptom_287	10433592	0.002505378	18.914143167203292	not_mentioned	0.948	not_mentioned	correct	ok	not_mentioned	released	option_probability
Clef-flash	imcs21	test	10433592	symptom_288	10433592	0.002505378	18.914143167203292	not_mentioned	0.8901	not_mentioned	correct	ok	not_mentioned	released	option_probability
Clef-flash	imcs21	test	10433592	symptom_289	10433592	0.002505378	18.914143167203292	not_mentioned	0.943	not_mentioned	correct	ok	not_mentioned	released	option_probability
Clef-flash	imcs21	test	10433592	symptom_290	10433592	0.002505378	18.914143167203292	not_mentioned	0.8546	not_mentioned	correct	ok	not_mentioned	released	option_probability
Clef-flash	imcs21	test	10433592	symptom_291	10433592	0.002505378	18.914143167203292	not_mentioned	0.6816	not_mentioned	correct	ok	not_mentioned	released	option_probability
Clef-flash	imcs21	test	10433592	symptom_292	10433592	0.002505378	18.914143167203292	not_mentioned	0.885	not_mentioned	correct	ok	not_mentioned	released	option_probability
Clef-flash	imcs21	test	10433592	symptom_293	10433592	0.002505378	18.914143167203292	not_mentioned	0.9506	not_mentioned	correct	ok	not_mentioned	released	option_probability
Clef-flash	imcs21	test	10433592	symptom_294	10433592	0.002505378	18.914143167203292	not_mentioned	0.9066	not_mentioned	correct	ok	not_mentioned	released	option_probability
Clef-flash	imcs21	test	10433592	symptom_295	10433592	0.002505378	18.914143167203292	not_mentioned	0.8624	not_mentioned	correct	ok	not_mentioned	released	option_probability
Clef-flash	imcs21	test	10433592	symptom_296	10433592	0.002505378	18.914143167203292	not_mentioned	0.8294	not_mentioned	correct	ok	not_mentioned	released	option_probability
Clef-flash	imcs21	test	10433592	symptom_297	10433592	0.002505378	18.914143167203292	not_mentioned	0.7678	not_mentioned	correct	ok	not_mentioned	released	option_probability
Clef-flash	imcs21	test	10433592	symptom_298	10433592	0.002505378	18.914143167203292	not_mentioned	0.9609	not_mentioned	correct	ok	not_mentioned	released	option_probability
Clef-flash	imcs21	test	10433592	symptom_299	10433592	0.002505378	18.914143167203292	not_mentioned	0.9365	not_mentioned	correct	ok	not_mentioned	released	option_probability
Clef-flash	imcs21	test	10433592	symptom_300	10433592	0.002505378	18.914143167203292	positive	0.8596	not_mentioned	incorrect	ok	not_mentioned	released	option_probability
Clef-flash	imcs21	test	10433592	symptom_301	10433592	0.002505378	18.914143167203292	not_mentioned	0.8238	not_mentioned	correct	ok	not_mentioned	released	option_probability
Clef-flash	imcs21	test	10433592	symptom_302	10433592	0.002505378	18.914143167203292	not_mentioned	0.7893	not_mentioned	correct	ok	not_mentioned	released	option_probability
Clef-flash	imcs21	test	10433592	symptom_303	10433592	0.002505378	18.914143167203292	not_mentioned	0.9614	not_mentioned	correct	ok	not_mentioned	released	option_probability
Clef-flash	imcs21	test	10433592	symptom_304	10433592	0.002505378	18.914143167203292	not_mentioned	0.8150000000000001	not_mentioned	correct	ok	not_mentioned	released	option_probability
Clef-flash	imcs21	test	10433592	symptom_305	10433592	0.002505378	18.914143167203292	not_mentioned	0.7758	not_mentioned	correct	ok	not_mentioned	released	option_probability
Clef-flash	imcs21	test	10433592	symptom_306	10433592	0.002505378	18.914143167203292	not_mentioned	0.9441	not_mentioned	correct	ok	not_mentioned	released	option_probability
Clef-flash	imcs21	test	10433592	symptom_307	10433592	0.002505378	18.914143167203292	not_mentioned	0.6473	not_mentioned	correct	ok	not_mentioned	released	option_probability
Clef-flash	imcs21	test	10433592	symptom_308	10433592	0.002505378	18.914143167203292	not_mentioned	0.6854	not_mentioned	correct	ok	not_mentioned	released	option_probability
Clef-flash	imcs21	test	10433592	symptom_309	10433592	0.002505378	18.914143167203292	not_mentioned	0.7482	not_mentioned	correct	ok	not_mentioned	released	option_probability
Clef-flash	imcs21	test	10433592	symptom_310	10433592	0.002505378	18.914143167203292	not_mentioned	0.9228	not_mentioned	correct	ok	not_mentioned	released	option_probability
Clef-flash	imcs21	test	10433592	symptom_311	10433592	0.002505378	18.914143167203292	not_mentioned	0.8307	not_mentioned	correct	ok	not_mentioned	released	option_probability
Clef-flash	imcs21	test	10433592	symptom_312	10433592	0.002505378	18.914143167203292	not_mentioned	0.7429	not_mentioned	correct	ok	not_mentioned	released	option_probability
Clef-flash	imcs21	test	10433592	symptom_313	10433592	0.002505378	18.914143167203292	not_mentioned	0.9448	not_mentioned	correct	ok	not_mentioned	released	option_probability
Clef-flash	imcs21	test	10433592	symptom_314	10433592	0.002505378	18.914143167203292	not_mentioned	0.8961	not_mentioned	correct	ok	not_mentioned	released	option_probability
Clef-flash	imcs21	test	10433592	symptom_315	10433592	0.002505378	18.914143167203292	not_mentioned	0.9728	not_mentioned	correct	ok	not_mentioned	released	option_probability
Clef-flash	imcs21	test	10433592	symptom_316	10433592	0.002505378	18.914143167203292	not_mentioned	0.7975	not_mentioned	correct	ok	not_mentioned	released	option_probability
Clef-flash	imcs21	test	10433592	symptom_317	10433592	0.002505378	18.914143167203292	not_mentioned	0.9419	not_mentioned	correct	ok	not_mentioned	released	option_probability
Clef-flash	imcs21	test	10433592	symptom_318	10433592	0.002505378	18.914143167203292	not_mentioned	0.9243	not_mentioned	correct	ok	not_mentioned	released	option_probability
Clef-flash	imcs21	test	10433592	symptom_319	10433592	0.002505378	18.914143167203292	not_mentioned	0.6916	not_mentioned	correct	ok	not_mentioned	released	option_probability
Clef-flash	imcs21	test	10433592	symptom_320	10433592	0.002505378	18.914143167203292	not_mentioned	0.934	not_mentioned	correct	ok	not_mentioned	released	option_probability
Clef-flash	imcs21	test	10433592	symptom_321	10433592	0.002505378	18.914143167203292	not_mentioned	0.9648	not_mentioned	correct	ok	not_mentioned	released	option_probability
Clef-flash	imcs21	test	10433592	symptom_322	10433592	0.002505378	18.914143167203292	not_mentioned	0.4989	not_mentioned	correct	ok	not_mentioned	released	option_probability
Clef-flash	imcs21	test	10433592	symptom_323	10433592	0.002505378	18.914143167203292	not_mentioned	0.9793	not_mentioned	correct	ok	not_mentioned	released	option_probability
Clef-flash	imcs21	test	10433592	symptom_324	10433592	0.002505378	18.914143167203292	not_mentioned	0.9743	not_mentioned	correct	ok	not_mentioned	released	option_probability
Clef-flash	imcs21	test	10433592	symptom_325	10433592	0.002505378	18.914143167203292	not_mentioned	0.9465	not_mentioned	correct	ok	not_mentioned	released	option_probability
Clef-flash	imcs21	test	10433592	symptom_326	10433592	0.002505378	18.914143167203292	not_mentioned	0.9613	not_mentioned	correct	ok	not_mentioned	released	option_probability
Clef-flash	imcs21	test	10433592	symptom_327	10433592	0.002505378	18.914143167203292	not_mentioned	0.9774	not_mentioned	correct	ok	not_mentioned	released	option_probability
Clef-flash	imcs21	test	10433592	symptom_328	10433592	0.002505378	18.914143167203292	not_mentioned	0.9063	not_mentioned	correct	ok	not_mentioned	released	option_probability
Clef-flash	imcs21	test	10433592	symptom_329	10433592	0.002505378	18.914143167203292	not_mentioned	0.9638	not_mentioned	correct	ok	not_mentioned	released	option_probability
Clef-flash	imcs21	test	10433592	symptom_330	10433592	0.002505378	18.914143167203292	not_mentioned	0.9564	not_mentioned	correct	ok	not_mentioned	released	option_probability
Clef-flash	imcs21	test	10434471	symptom_000	10434471	0.002427174	18.394286459079012	positive	0.9316	positive	correct	ok	positive	released	option_probability
Clef-flash	imcs21	test	10434471	symptom_001	10434471	0.002427174	18.394286459079012	positive	0.7721	positive	correct	ok	positive	released	option_probability
Clef-flash	imcs21	test	10434471	symptom_002	10434471	0.002427174	18.394286459079012	positive	0.6416	positive	correct	ok	positive	released	option_probability
Clef-flash	imcs21	test	10434471	symptom_003	10434471	0.002427174	18.394286459079012	not_mentioned	0.9595	not_mentioned	correct	ok	not_mentioned	released	option_probability
Clef-flash	imcs21	test	10434471	symptom_004	10434471	0.002427174	18.394286459079012	not_mentioned	0.9659	not_mentioned	correct	ok	not_mentioned	released	option_probability
Clef-flash	imcs21	test	10434471	symptom_005	10434471	0.002427174	18.394286459079012	not_mentioned	0.5523	not_mentioned	correct	ok	not_mentioned	released	option_probability
Clef-flash	imcs21	test	10434471	symptom_006	10434471	0.002427174	18.394286459079012	not_mentioned	0.935	not_mentioned	correct	ok	not_mentioned	released	option_probability
Clef-flash	imcs21	test	10434471	symptom_007	10434471	0.002427174	18.394286459079012	not_mentioned	0.7871	not_mentioned	correct	ok	not_mentioned	released	option_probability
Clef-flash	imcs21	test	10434471	symptom_008	10434471	0.002427174	18.394286459079012	not_mentioned	0.9729	not_mentioned	correct	ok	not_mentioned	released	option_probability
Clef-flash	imcs21	test	10434471	symptom_009	10434471	0.002427174	18.394286459079012	positive	0.4219	not_mentioned	incorrect	ok	not_mentioned	released	option_probability
Clef-flash	imcs21	test	10434471	symptom_010	10434471	0.002427174	18.394286459079012	not_mentioned	0.9785	not_mentioned	correct	ok	not_mentioned	released	option_probability
Clef-flash	imcs21	test	10434471	symptom_011	10434471	0.002427174	18.394286459079012	uncertain	0.8982	uncertain	correct	ok	uncertain	released	option_probability
Clef-flash	imcs21	test	10434471	symptom_012	10434471	0.002427174	18.394286459079012	uncertain	0.9093	uncertain	correct	ok	uncertain	released	option_probability
Clef-flash	imcs21	test	10434471	symptom_013	10434471	0.002427174	18.394286459079012	not_mentioned	0.9468	not_mentioned	correct	ok	not_mentioned	released	option_probability
Clef-flash	imcs21	test	10434471	symptom_014	10434471	0.002427174	18.394286459079012	uncertain	0.8368	uncertain	correct	ok	uncertain	released	option_probability
Clef-flash	imcs21	test	10434471	symptom_015	10434471	0.002427174	18.394286459079012	not_mentioned	0.5341	not_mentioned	correct	ok	not_mentioned	released	option_probability
Clef-flash	imcs21	test	10434471	symptom_016	10434471	0.002427174	18.394286459079012	not_mentioned	0.9833	not_mentioned	correct	ok	not_mentioned	released	option_probability
Clef-flash	imcs21	test	10434471	symptom_017	10434471	0.002427174	18.394286459079012	uncertain	0.8885	uncertain	correct	ok	uncertain	released	option_probability
Clef-flash	imcs21	test	10434471	symptom_018	10434471	0.002427174	18.394286459079012	not_mentioned	0.9667	not_mentioned	correct	ok	not_mentioned	released	option_probability
Clef-flash	imcs21	test	10434471	symptom_019	10434471	0.002427174	18.394286459079012	not_mentioned	0.9141	not_mentioned	correct	ok	not_mentioned	released	option_probability
Clef-flash	imcs21	test	10434471	symptom_020	10434471	0.002427174	18.394286459079012	not_mentioned	0.9849	not_mentioned	correct	ok	not_mentioned	released	option_probability
Clef-flash	imcs21	test	10434471	symptom_021	10434471	0.002427174	18.394286459079012	positive	0.6451	not_mentioned	incorrect	ok	not_mentioned	released	option_probability
Clef-flash	imcs21	test	10434471	symptom_022	10434471	0.002427174	18.394286459079012	not_mentioned	0.4978	not_mentioned	correct	ok	not_mentioned	released	option_probability
Clef-flash	imcs21	test	10434471	symptom_023	10434471	0.002427174	18.394286459079012	not_mentioned	0.9801	not_mentioned	correct	ok	not_mentioned	released	option_probability
Clef-flash	imcs21	test	10434471	symptom_024	10434471	0.002427174	18.394286459079012	not_mentioned	0.8043	not_mentioned	correct	ok	not_mentioned	released	option_probability
Clef-flash	imcs21	test	10434471	symptom_025	10434471	0.002427174	18.394286459079012	not_mentioned	0.9579	not_mentioned	correct	ok	not_mentioned	released	option_probability
Clef-flash	imcs21	test	10434471	symptom_026	10434471	0.002427174	18.394286459079012	not_mentioned	0.4798	not_mentioned	correct	ok	not_mentioned	released	option_probability
Clef-flash	imcs21	test	10434471	symptom_027	10434471	0.002427174	18.394286459079012	not_mentioned	0.9684	not_mentioned	correct	ok	not_mentioned	released	option_probability
Clef-flash	imcs21	test	10434471	symptom_028	10434471	0.002427174	18.394286459079012	not_mentioned	0.8401	not_mentioned	correct	ok	not_mentioned	released	option_probability
Clef-flash	imcs21	test	10434471	symptom_029	10434471	0.002427174	18.394286459079012	not_mentioned	0.9821	not_mentioned	correct	ok	not_mentioned	released	option_probability
Clef-flash	imcs21	test	10434471	symptom_030	10434471	0.002427174	18.394286459079012	not_mentioned	0.96	not_mentioned	correct	ok	not_mentioned	released	option_probability
Clef-flash	imcs21	test	10434471	symptom_031	10434471	0.002427174	18.394286459079012	not_mentioned	0.9658	not_mentioned	correct	ok	not_mentioned	released	option_probability
Clef-flash	imcs21	test	10434471	symptom_032	10434471	0.002427174	18.394286459079012	not_mentioned	0.9388	not_mentioned	correct	ok	not_mentioned	released	option_probability
Clef-flash	imcs21	test	10434471	symptom_033	10434471	0.002427174	18.394286459079012	not_mentioned	0.9059	not_mentioned	correct	ok	not_mentioned	released	option_probability
Clef-flash	imcs21	test	10434471	symptom_034	10434471	0.002427174	18.394286459079012	not_mentioned	0.9815	not_mentioned	correct	ok	not_mentioned	released	option_probability
Clef-flash	imcs21	test	10434471	symptom_035	10434471	0.002427174	18.394286459079012	uncertain	0.4818	not_mentioned	incorrect	ok	not_mentioned	released	option_probability
Clef-flash	imcs21	test	10434471	symptom_036	10434471	0.002427174	18.394286459079012	uncertain	0.8816	not_mentioned	incorrect	ok	not_mentioned	released	option_probability
Clef-flash	imcs21	test	10434471	symptom_037	10434471	0.002427174	18.394286459079012	not_mentioned	0.9225	not_mentioned	correct	ok	not_mentioned	released	option_probability
Clef-flash	imcs21	test	10434471	symptom_038	10434471	0.002427174	18.394286459079012	not_mentioned	0.8738	not_mentioned	correct	ok	not_mentioned	released	option_probability
Clef-flash	imcs21	test	10434471	symptom_039	10434471	0.002427174	18.394286459079012	not_mentioned	0.9575	not_mentioned	correct	ok	not_mentioned	released	option_probability
Clef-flash	imcs21	test	10434471	symptom_040	10434471	0.002427174	18.394286459079012	not_mentioned	0.8725	not_mentioned	correct	ok	not_mentioned	released	option_probability
Clef-flash	imcs21	test	10434471	symptom_041	10434471	0.002427174	18.394286459079012	not_mentioned	0.9762	not_mentioned	correct	ok	not_mentioned	released	option_probability
Clef-flash	imcs21	test	10434471	symptom_042	10434471	0.002427174	18.394286459079012	not_mentioned	0.4562	not_mentioned	correct	ok	not_mentioned	released	option_probability
Clef-flash	imcs21	test	10434471	symptom_043	10434471	0.002427174	18.394286459079012	not_mentioned	0.9026	not_mentioned	correct	ok	not_mentioned	released	option_probability
Clef-flash	imcs21	test	10434471	symptom_044	10434471	0.002427174	18.394286459079012	uncertain	0.4896	not_mentioned	incorrect	ok	not_mentioned	released	option_probability
Clef-flash	imcs21	test	10434471	symptom_045	10434471	0.002427174	18.394286459079012	not_mentioned	0.9506	not_mentioned	correct	ok	not_mentioned	released	option_probability
Clef-flash	imcs21	test	10434471	symptom_046	10434471	0.002427174	18.394286459079012	not_mentioned	0.7051	not_mentioned	correct	ok	not_mentioned	released	option_probability
Clef-flash	imcs21	test	10434471	symptom_047	10434471	0.002427174	18.394286459079012	uncertain	0.9032	uncertain	correct	ok	uncertain	released	option_probability
Clef-flash	imcs21	test	10434471	symptom_048	10434471	0.002427174	18.394286459079012	not_mentioned	0.4088	not_mentioned	correct	ok	not_mentioned	released	option_probability
Clef-flash	imcs21	test	10434471	symptom_049	10434471	0.002427174	18.394286459079012	not_mentioned	0.8524	not_mentioned	correct	ok	not_mentioned	released	option_probability
Clef-flash	imcs21	test	10434471	symptom_050	10434471	0.002427174	18.394286459079012	not_mentioned	0.8924	not_mentioned	correct	ok	not_mentioned	released	option_probability
Clef-flash	imcs21	test	10434471	symptom_051	10434471	0.002427174	18.394286459079012	not_mentioned	0.8363	not_mentioned	correct	ok	not_mentioned	released	option_probability
Clef-flash	imcs21	test	10434471	symptom_052	10434471	0.002427174	18.394286459079012	not_mentioned	0.9368	not_mentioned	correct	ok	not_mentioned	released	option_probability
Clef-flash	imcs21	test	10434471	symptom_053	10434471	0.002427174	18.394286459079012	not_mentioned	0.9705	not_mentioned	correct	ok	not_mentioned	released	option_probability
Clef-flash	imcs21	test	10434471	symptom_054	10434471	0.002427174	18.394286459079012	not_mentioned	0.9717	not_mentioned	correct	ok	not_mentioned	released	option_probability
Clef-flash	imcs21	test	10434471	symptom_055	10434471	0.002427174	18.394286459079012	not_mentioned	0.9148	not_mentioned	correct	ok	not_mentioned	released	option_probability
Clef-flash	imcs21	test	10434471	symptom_056	10434471	0.002427174	18.394286459079012	not_mentioned	0.9652	not_mentioned	correct	ok	not_mentioned	released	option_probability
Clef-flash	imcs21	test	10434471	symptom_057	10434471	0.002427174	18.394286459079012	not_mentioned	0.9003	not_mentioned	correct	ok	not_mentioned	released	option_probability
Clef-flash	imcs21	test	10434471	symptom_058	10434471	0.002427174	18.394286459079012	not_mentioned	0.9619	not_mentioned	correct	ok	not_mentioned	released	option_probability
Clef-flash	imcs21	test	10434471	symptom_059	10434471	0.002427174	18.394286459079012	not_mentioned	0.943	not_mentioned	correct	ok	not_mentioned	released	option_probability
Clef-flash	imcs21	test	10434471	symptom_060	10434471	0.002427174	18.394286459079012	not_mentioned	0.9798	not_mentioned	correct	ok	not_mentioned	released	option_probability
Clef-flash	imcs21	test	10434471	symptom_061	10434471	0.002427174	18.394286459079012	not_mentioned	0.9557	not_mentioned	correct	ok	not_mentioned	released	option_probability
Clef-flash	imcs21	test	10434471	symptom_062	10434471	0.002427174	18.394286459079012	not_mentioned	0.8385	not_mentioned	correct	ok	not_mentioned	released	option_probability
Clef-flash	imcs21	test	10434471	symptom_063	10434471	0.002427174	18.394286459079012	not_mentioned	0.8778	not_mentioned	correct	ok	not_mentioned	released	option_probability
Clef-flash	imcs21	test	10434471	symptom_064	10434471	0.002427174	18.394286459079012	not_mentioned	0.9663	not_mentioned	correct	ok	not_mentioned	released	option_probability
Clef-flash	imcs21	test	10434471	symptom_065	10434471	0.002427174	18.394286459079012	not_mentioned	0.9807	not_mentioned	correct	ok	not_mentioned	released	option_probability
Clef-flash	imcs21	test	10434471	symptom_066	10434471	0.002427174	18.394286459079012	not_mentioned	0.9741	not_mentioned	correct	ok	not_mentioned	released	option_probability
Clef-flash	imcs21	test	10434471	symptom_067	10434471	0.002427174	18.394286459079012	not_mentioned	0.9663	not_mentioned	correct	ok	not_mentioned	released	option_probability
Clef-flash	imcs21	test	10434471	symptom_068	10434471	0.002427174	18.394286459079012	not_mentioned	0.8719	not_mentioned	correct	ok	not_mentioned	released	option_probability
Clef-flash	imcs21	test	10434471	symptom_069	10434471	0.002427174	18.394286459079012	not_mentioned	0.885	not_mentioned	correct	ok	not_mentioned	released	option_probability
Clef-flash	imcs21	test	10434471	symptom_070	10434471	0.002427174	18.394286459079012	not_mentioned	0.9843	not_mentioned	correct	ok	not_mentioned	released	option_probability
Clef-flash	imcs21	test	10434471	symptom_071	10434471	0.002427174	18.394286459079012	not_mentioned	0.8599	not_mentioned	correct	ok	not_mentioned	released	option_probability
Clef-flash	imcs21	test	10434471	symptom_072	10434471	0.002427174	18.394286459079012	not_mentioned	0.9781	not_mentioned	correct	ok	not_mentioned	released	option_probability
Clef-flash	imcs21	test	10434471	symptom_073	10434471	0.002427174	18.394286459079012	not_mentioned	0.9777	not_mentioned	correct	ok	not_mentioned	released	option_probability
Clef-flash	imcs21	test	10434471	symptom_074	10434471	0.002427174	18.394286459079012	not_mentioned	0.9584	not_mentioned	correct	ok	not_mentioned	released	option_probability
Clef-flash	imcs21	test	10434471	symptom_075	10434471	0.002427174	18.394286459079012	not_mentioned	0.978	not_mentioned	correct	ok	not_mentioned	released	option_probability
Clef-flash	imcs21	test	10434471	symptom_076	10434471	0.002427174	18.394286459079012	not_mentioned	0.9473	not_mentioned	correct	ok	not_mentioned	released	option_probability
Clef-flash	imcs21	test	10434471	symptom_077	10434471	0.002427174	18.394286459079012	not_mentioned	0.9277	not_mentioned	correct	ok	not_mentioned	released	option_probability
Clef-flash	imcs21	test	10434471	symptom_078	10434471	0.002427174	18.394286459079012	uncertain	0.5191	not_mentioned	incorrect	ok	not_mentioned	released	option_probability
Clef-flash	imcs21	test	10434471	symptom_079	10434471	0.002427174	18.394286459079012	not_mentioned	0.8712	not_mentioned	correct	ok	not_mentioned	released	option_probability
Clef-flash	imcs21	test	10434471	symptom_080	10434471	0.002427174	18.394286459079012	not_mentioned	0.8827	not_mentioned	correct	ok	not_mentioned	released	option_probability
Clef-flash	imcs21	test	10434471	symptom_081	10434471	0.002427174	18.394286459079012	not_mentioned	0.9625	not_mentioned	correct	ok	not_mentioned	released	option_probability
Clef-flash	imcs21	test	10434471	symptom_082	10434471	0.002427174	18.394286459079012	not_mentioned	0.9751	not_mentioned	correct	ok	not_mentioned	released	option_probability
Clef-flash	imcs21	test	10434471	symptom_083	10434471	0.002427174	18.394286459079012	not_mentioned	0.8451	not_mentioned	correct	ok	not_mentioned	released	option_probability
Clef-flash	imcs21	test	10434471	symptom_084	10434471	0.002427174	18.394286459079012	not_mentioned	0.8063	not_mentioned	correct	ok	not_mentioned	released	option_probability
Clef-flash	imcs21	test	10434471	symptom_085	10434471	0.002427174	18.394286459079012	not_mentioned	0.7774	not_mentioned	correct	ok	not_mentioned	released	option_probability
Clef-flash	imcs21	test	10434471	symptom_086	10434471	0.002427174	18.394286459079012	not_mentioned	0.9009	not_mentioned	correct	ok	not_mentioned	released	option_probability
Clef-flash	imcs21	test	10434471	symptom_087	10434471	0.002427174	18.394286459079012	not_mentioned	0.9392	not_mentioned	correct	ok	not_mentioned	released	option_probability
Clef-flash	imcs21	test	10434471	symptom_088	10434471	0.002427174	18.394286459079012	not_mentioned	0.9487	not_mentioned	correct	ok	not_mentioned	released	option_probability
Clef-flash	imcs21	test	10434471	symptom_089	10434471	0.002427174	18.394286459079012	not_mentioned	0.9338	not_mentioned	correct	ok	not_mentioned	released	option_probability
Clef-flash	imcs21	test	10434471	symptom_090	10434471	0.002427174	18.394286459079012	not_mentioned	0.8967	not_mentioned	correct	ok	not_mentioned	released	option_probability
Clef-flash	imcs21	test	10434471	symptom_091	10434471	0.002427174	18.394286459079012	uncertain	0.4744	not_mentioned	incorrect	ok	not_mentioned	released	option_probability
Clef-flash	imcs21	test	10434471	symptom_092	10434471	0.002427174	18.394286459079012	not_mentioned	0.9417	not_mentioned	correct	ok	not_mentioned	released	option_probability
Clef-flash	imcs21	test	10434471	symptom_093	10434471	0.002427174	18.394286459079012	not_mentioned	0.9813	not_mentioned	correct	ok	not_mentioned	released	option_probability
Clef-flash	imcs21	test	10434471	symptom_094	10434471	0.002427174	18.394286459079012	not_mentioned	0.8537	not_mentioned	correct	ok	not_mentioned	released	option_probability
Clef-flash	imcs21	test	10434471	symptom_095	10434471	0.002427174	18.394286459079012	not_mentioned	0.9506	not_mentioned	correct	ok	not_mentioned	released	option_probability
Clef-flash	imcs21	test	10434471	symptom_096	10434471	0.002427174	18.394286459079012	not_mentioned	0.9741	not_mentioned	correct	ok	not_mentioned	released	option_probability
Clef-flash	imcs21	test	10434471	symptom_097	10434471	0.002427174	18.394286459079012	not_mentioned	0.6705	not_mentioned	correct	ok	not_mentioned	released	option_probability
Clef-flash	imcs21	test	10434471	symptom_098	10434471	0.002427174	18.394286459079012	not_mentioned	0.7889	not_mentioned	correct	ok	not_mentioned	released	option_probability
Clef-flash	imcs21	test	10434471	symptom_099	10434471	0.002427174	18.394286459079012	not_mentioned	0.9076	not_mentioned	correct	ok	not_mentioned	released	option_probability
Clef-flash	imcs21	test	10434471	symptom_100	10434471	0.002427174	18.394286459079012	not_mentioned	0.9519	not_mentioned	correct	ok	not_mentioned	released	option_probability
Clef-flash	imcs21	test	10434471	symptom_101	10434471	0.002427174	18.394286459079012	not_mentioned	0.8755	not_mentioned	correct	ok	not_mentioned	released	option_probability
Clef-flash	imcs21	test	10434471	symptom_102	10434471	0.002427174	18.394286459079012	not_mentioned	0.8885	not_mentioned	correct	ok	not_mentioned	released	option_probability
Clef-flash	imcs21	test	10434471	symptom_103	10434471	0.002427174	18.394286459079012	not_mentioned	0.9614	not_mentioned	correct	ok	not_mentioned	released	option_probability
Clef-flash	imcs21	test	10434471	symptom_104	10434471	0.002427174	18.394286459079012	not_mentioned	0.9132	not_mentioned	correct	ok	not_mentioned	released	option_probability
Clef-flash	imcs21	test	10434471	symptom_105	10434471	0.002427174	18.394286459079012	not_mentioned	0.9549	not_mentioned	correct	ok	not_mentioned	released	option_probability
Clef-flash	imcs21	test	10434471	symptom_106	10434471	0.002427174	18.394286459079012	not_mentioned	0.9738	not_mentioned	correct	ok	not_mentioned	released	option_probability
Clef-flash	imcs21	test	10434471	symptom_107	10434471	0.002427174	18.394286459079012	not_mentioned	0.9603	not_mentioned	correct	ok	not_mentioned	released	option_probability
Clef-flash	imcs21	test	10434471	symptom_108	10434471	0.002427174	18.394286459079012	not_mentioned	0.9611	not_mentioned	correct	ok	not_mentioned	released	option_probability
Clef-flash	imcs21	test	10434471	symptom_109	10434471	0.002427174	18.394286459079012	not_mentioned	0.9065	not_mentioned	correct	ok	not_mentioned	released	option_probability
Clef-flash	imcs21	test	10434471	symptom_110	10434471	0.002427174	18.394286459079012	not_mentioned	0.9445	not_mentioned	correct	ok	not_mentioned	released	option_probability
Clef-flash	imcs21	test	10434471	symptom_111	10434471	0.002427174	18.394286459079012	not_mentioned	0.9256	not_mentioned	correct	ok	not_mentioned	released	option_probability
Clef-flash	imcs21	test	10434471	symptom_112	10434471	0.002427174	18.394286459079012	not_mentioned	0.9034	not_mentioned	correct	ok	not_mentioned	released	option_probability
Clef-flash	imcs21	test	10434471	symptom_113	10434471	0.002427174	18.394286459079012	not_mentioned	0.9105	not_mentioned	correct	ok	not_mentioned	released	option_probability
Clef-flash	imcs21	test	10434471	symptom_114	10434471	0.002427174	18.394286459079012	not_mentioned	0.8803	not_mentioned	correct	ok	not_mentioned	released	option_probability
Clef-flash	imcs21	test	10434471	symptom_115	10434471	0.002427174	18.394286459079012	not_mentioned	0.9117	not_mentioned	correct	ok	not_mentioned	released	option_probability
Clef-flash	imcs21	test	10434471	symptom_116	10434471	0.002427174	18.394286459079012	not_mentioned	0.8035	not_mentioned	correct	ok	not_mentioned	released	option_probability
Clef-flash	imcs21	test	10434471	symptom_117	10434471	0.002427174	18.394286459079012	not_mentioned	0.9408	not_mentioned	correct	ok	not_mentioned	released	option_probability
Clef-flash	imcs21	test	10434471	symptom_118	10434471	0.002427174	18.394286459079012	not_mentioned	0.8371	not_mentioned	correct	ok	not_mentioned	released	option_probability
Clef-flash	imcs21	test	10434471	symptom_119	10434471	0.002427174	18.394286459079012	not_mentioned	0.9539	not_mentioned	correct	ok	not_mentioned	released	option_probability
Clef-flash	imcs21	test	10434471	symptom_120	10434471	0.002427174	18.394286459079012	not_mentioned	0.8414	not_mentioned	correct	ok	not_mentioned	released	option_probability
Clef-flash	imcs21	test	10434471	symptom_121	10434471	0.002427174	18.394286459079012	not_mentioned	0.8684	not_mentioned	correct	ok	not_mentioned	released	option_probability
Clef-flash	imcs21	test	10434471	symptom_122	10434471	0.002427174	18.394286459079012	not_mentioned	0.4825	not_mentioned	correct	ok	not_mentioned	released	option_probability
Clef-flash	imcs21	test	10434471	symptom_123	10434471	0.002427174	18.394286459079012	not_mentioned	0.8545	not_mentioned	correct	ok	not_mentioned	released	option_probability
Clef-flash	imcs21	test	10434471	symptom_124	10434471	0.002427174	18.394286459079012	not_mentioned	0.9508	not_mentioned	correct	ok	not_mentioned	released	option_probability
Clef-flash	imcs21	test	10434471	symptom_125	10434471	0.002427174	18.394286459079012	not_mentioned	0.791	not_mentioned	correct	ok	not_mentioned	released	option_probability
Clef-flash	imcs21	test	10434471	symptom_126	10434471	0.002427174	18.394286459079012	not_mentioned	0.9469	not_mentioned	correct	ok	not_mentioned	released	option_probability
Clef-flash	imcs21	test	10434471	symptom_127	10434471	0.002427174	18.394286459079012	not_mentioned	0.9468	not_mentioned	correct	ok	not_mentioned	released	option_probability
Clef-flash	imcs21	test	10434471	symptom_128	10434471	0.002427174	18.394286459079012	not_mentioned	0.9451	not_mentioned	correct	ok	not_mentioned	released	option_probability
Clef-flash	imcs21	test	10434471	symptom_129	10434471	0.002427174	18.394286459079012	not_mentioned	0.9738	not_mentioned	correct	ok	not_mentioned	released	option_probability
Clef-flash	imcs21	test	10434471	symptom_130	10434471	0.002427174	18.394286459079012	not_mentioned	0.976	not_mentioned	correct	ok	not_mentioned	released	option_probability
Clef-flash	imcs21	test	10434471	symptom_131	10434471	0.002427174	18.394286459079012	positive	0.4104	not_mentioned	incorrect	ok	not_mentioned	released	option_probability
Clef-flash	imcs21	test	10434471	symptom_132	10434471	0.002427174	18.394286459079012	not_mentioned	0.9748	not_mentioned	correct	ok	not_mentioned	released	option_probability
Clef-flash	imcs21	test	10434471	symptom_133	10434471	0.002427174	18.394286459079012	not_mentioned	0.7412	not_mentioned	correct	ok	not_mentioned	released	option_probability
Clef-flash	imcs21	test	10434471	symptom_134	10434471	0.002427174	18.394286459079012	not_mentioned	0.9413	not_mentioned	correct	ok	not_mentioned	released	option_probability
Clef-flash	imcs21	test	10434471	symptom_135	10434471	0.002427174	18.394286459079012	not_mentioned	0.9741	not_mentioned	correct	ok	not_mentioned	released	option_probability
Clef-flash	imcs21	test	10434471	symptom_136	10434471	0.002427174	18.394286459079012	not_mentioned	0.9811	not_mentioned	correct	ok	not_mentioned	released	option_probability
Clef-flash	imcs21	test	10434471	symptom_137	10434471	0.002427174	18.394286459079012	not_mentioned	0.8649	not_mentioned	correct	ok	not_mentioned	released	option_probability
Clef-flash	imcs21	test	10434471	symptom_138	10434471	0.002427174	18.394286459079012	not_mentioned	0.8902	not_mentioned	correct	ok	not_mentioned	released	option_probability
Clef-flash	imcs21	test	10434471	symptom_139	10434471	0.002427174	18.394286459079012	not_mentioned	0.8927	not_mentioned	correct	ok	not_mentioned	released	option_probability
Clef-flash	imcs21	test	10434471	symptom_140	10434471	0.002427174	18.394286459079012	not_mentioned	0.938	not_mentioned	correct	ok	not_mentioned	released	option_probability
Clef-flash	imcs21	test	10434471	symptom_141	10434471	0.002427174	18.394286459079012	not_mentioned	0.9589	not_mentioned	correct	ok	not_mentioned	released	option_probability
Clef-flash	imcs21	test	10434471	symptom_142	10434471	0.002427174	18.394286459079012	not_mentioned	0.9683	not_mentioned	correct	ok	not_mentioned	released	option_probability
Clef-flash	imcs21	test	10434471	symptom_143	10434471	0.002427174	18.394286459079012	not_mentioned	0.9808	not_mentioned	correct	ok	not_mentioned	released	option_probability
Clef-flash	imcs21	test	10434471	symptom_144	10434471	0.002427174	18.394286459079012	not_mentioned	0.9844	not_mentioned	correct	ok	not_mentioned	released	option_probability
Clef-flash	imcs21	test	10434471	symptom_145	10434471	0.002427174	18.394286459079012	not_mentioned	0.961	not_mentioned	correct	ok	not_mentioned	released	option_probability
Clef-flash	imcs21	test	10434471	symptom_146	10434471	0.002427174	18.394286459079012	uncertain	0.7742	not_mentioned	incorrect	ok	not_mentioned	released	option_probability
Clef-flash	imcs21	test	10434471	symptom_147	10434471	0.002427174	18.394286459079012	not_mentioned	0.9719	not_mentioned	correct	ok	not_mentioned	released	option_probability
Clef-flash	imcs21	test	10434471	symptom_148	10434471	0.002427174	18.394286459079012	not_mentioned	0.4988	not_mentioned	correct	ok	not_mentioned	released	option_probability
Clef-flash	imcs21	test	10434471	symptom_149	10434471	0.002427174	18.394286459079012	not_mentioned	0.9787	not_mentioned	correct	ok	not_mentioned	released	option_probability
Clef-flash	imcs21	test	10434471	symptom_150	10434471	0.002427174	18.394286459079012	not_mentioned	0.9413	not_mentioned	correct	ok	not_mentioned	released	option_probability
Clef-flash	imcs21	test	10434471	symptom_151	10434471	0.002427174	18.394286459079012	not_mentioned	0.9415	not_mentioned	correct	ok	not_mentioned	released	option_probability
Clef-flash	imcs21	test	10434471	symptom_152	10434471	0.002427174	18.394286459079012	not_mentioned	0.4784	not_mentioned	correct	ok	not_mentioned	released	option_probability
Clef-flash	imcs21	test	10434471	symptom_153	10434471	0.002427174	18.394286459079012	not_mentioned	0.9238	not_mentioned	correct	ok	not_mentioned	released	option_probability
Clef-flash	imcs21	test	10434471	symptom_154	10434471	0.002427174	18.394286459079012	uncertain	0.5328	not_mentioned	incorrect	ok	not_mentioned	released	option_probability
Clef-flash	imcs21	test	10434471	symptom_155	10434471	0.002427174	18.394286459079012	uncertain	0.683	not_mentioned	incorrect	ok	not_mentioned	released	option_probability
Clef-flash	imcs21	test	10434471	symptom_156	10434471	0.002427174	18.394286459079012	not_mentioned	0.9664	not_mentioned	correct	ok	not_mentioned	released	option_probability
Clef-flash	imcs21	test	10434471	symptom_157	10434471	0.002427174	18.394286459079012	not_mentioned	0.9398	not_mentioned	correct	ok	not_mentioned	released	option_probability
Clef-flash	imcs21	test	10434471	symptom_158	10434471	0.002427174	18.394286459079012	not_mentioned	0.7693	not_mentioned	correct	ok	not_mentioned	released	option_probability
Clef-flash	imcs21	test	10434471	symptom_159	10434471	0.002427174	18.394286459079012	not_mentioned	0.9822	not_mentioned	correct	ok	not_mentioned	released	option_probability
Clef-flash	imcs21	test	10434471	symptom_160	10434471	0.002427174	18.394286459079012	not_mentioned	0.9641	not_mentioned	correct	ok	not_mentioned	released	option_probability
Clef-flash	imcs21	test	10434471	symptom_161	10434471	0.002427174	18.394286459079012	not_mentioned	0.9767	not_mentioned	correct	ok	not_mentioned	released	option_probability
Clef-flash	imcs21	test	10434471	symptom_162	10434471	0.002427174	18.394286459079012	not_mentioned	0.7692	not_mentioned	correct	ok	not_mentioned	released	option_probability
Clef-flash	imcs21	test	10434471	symptom_163	10434471	0.002427174	18.394286459079012	not_mentioned	0.9444	not_mentioned	correct	ok	not_mentioned	released	option_probability
Clef-flash	imcs21	test	10434471	symptom_164	10434471	0.002427174	18.394286459079012	not_mentioned	0.9608	not_mentioned	correct	ok	not_mentioned	released	option_probability
Clef-flash	imcs21	test	10434471	symptom_165	10434471	0.002427174	18.394286459079012	uncertain	0.5777	not_mentioned	incorrect	ok	not_mentioned	released	option_probability
Clef-flash	imcs21	test	10434471	symptom_166	10434471	0.002427174	18.394286459079012	not_mentioned	0.9667	not_mentioned	correct	ok	not_mentioned	released	option_probability
Clef-flash	imcs21	test	10434471	symptom_167	10434471	0.002427174	18.394286459079012	not_mentioned	0.7995	not_mentioned	correct	ok	not_mentioned	released	option_probability
Clef-flash	imcs21	test	10434471	symptom_168	10434471	0.002427174	18.394286459079012	not_mentioned	0.9389	not_mentioned	correct	ok	not_mentioned	released	option_probability
Clef-flash	imcs21	test	10434471	symptom_169	10434471	0.002427174	18.394286459079012	not_mentioned	0.5507	not_mentioned	correct	ok	not_mentioned	released	option_probability
Clef-flash	imcs21	test	10434471	symptom_170	10434471	0.002427174	18.394286459079012	not_mentioned	0.9012	not_mentioned	correct	ok	not_mentioned	released	option_probability
Clef-flash	imcs21	test	10434471	symptom_171	10434471	0.002427174	18.394286459079012	not_mentioned	0.9041	not_mentioned	correct	ok	not_mentioned	released	option_probability
Clef-flash	imcs21	test	10434471	symptom_172	10434471	0.002427174	18.394286459079012	not_mentioned	0.8597	not_mentioned	correct	ok	not_mentioned	released	option_probability
Clef-flash	imcs21	test	10434471	symptom_173	10434471	0.002427174	18.394286459079012	not_mentioned	0.7411	not_mentioned	correct	ok	not_mentioned	released	option_probability
Clef-flash	imcs21	test	10434471	symptom_174	10434471	0.002427174	18.394286459079012	not_mentioned	0.6985	not_mentioned	correct	ok	not_mentioned	released	option_probability
Clef-flash	imcs21	test	10434471	symptom_175	10434471	0.002427174	18.394286459079012	not_mentioned	0.6291	not_mentioned	correct	ok	not_mentioned	released	option_probability
Clef-flash	imcs21	test	10434471	symptom_176	10434471	0.002427174	18.394286459079012	not_mentioned	0.7699	not_mentioned	correct	ok	not_mentioned	released	option_probability
Clef-flash	imcs21	test	10434471	symptom_177	10434471	0.002427174	18.394286459079012	uncertain	0.5278	not_mentioned	incorrect	ok	not_mentioned	released	option_probability
Clef-flash	imcs21	test	10434471	symptom_178	10434471	0.002427174	18.394286459079012	not_mentioned	0.9194	not_mentioned	correct	ok	not_mentioned	released	option_probability
Clef-flash	imcs21	test	10434471	symptom_179	10434471	0.002427174	18.394286459079012	not_mentioned	0.92	not_mentioned	correct	ok	not_mentioned	released	option_probability
Clef-flash	imcs21	test	10434471	symptom_180	10434471	0.002427174	18.394286459079012	not_mentioned	0.893	not_mentioned	correct	ok	not_mentioned	released	option_probability
Clef-flash	imcs21	test	10434471	symptom_181	10434471	0.002427174	18.394286459079012	not_mentioned	0.8992	not_mentioned	correct	ok	not_mentioned	released	option_probability
Clef-flash	imcs21	test	10434471	symptom_182	10434471	0.002427174	18.394286459079012	not_mentioned	0.9781	not_mentioned	correct	ok	not_mentioned	released	option_probability
Clef-flash	imcs21	test	10434471	symptom_183	10434471	0.002427174	18.394286459079012	not_mentioned	0.9832	not_mentioned	correct	ok	not_mentioned	released	option_probability
Clef-flash	imcs21	test	10434471	symptom_184	10434471	0.002427174	18.394286459079012	not_mentioned	0.9186	not_mentioned	correct	ok	not_mentioned	released	option_probability
Clef-flash	imcs21	test	10434471	symptom_185	10434471	0.002427174	18.394286459079012	not_mentioned	0.472	not_mentioned	correct	ok	not_mentioned	released	option_probability
Clef-flash	imcs21	test	10434471	symptom_186	10434471	0.002427174	18.394286459079012	not_mentioned	0.8284	not_mentioned	correct	ok	not_mentioned	released	option_probability
Clef-flash	imcs21	test	10434471	symptom_187	10434471	0.002427174	18.394286459079012	uncertain	0.8226	not_mentioned	incorrect	ok	not_mentioned	released	option_probability
Clef-flash	imcs21	test	10434471	symptom_188	10434471	0.002427174	18.394286459079012	not_mentioned	0.7327	not_mentioned	correct	ok	not_mentioned	released	option_probability
Clef-flash	imcs21	test	10434471	symptom_189	10434471	0.002427174	18.394286459079012	not_mentioned	0.6953	not_mentioned	correct	ok	not_mentioned	released	option_probability
Clef-flash	imcs21	test	10434471	symptom_190	10434471	0.002427174	18.394286459079012	not_mentioned	0.7714	not_mentioned	correct	ok	not_mentioned	released	option_probability
Clef-flash	imcs21	test	10434471	symptom_191	10434471	0.002427174	18.394286459079012	not_mentioned	0.9011	not_mentioned	correct	ok	not_mentioned	released	option_probability
Clef-flash	imcs21	test	10434471	symptom_192	10434471	0.002427174	18.394286459079012	not_mentioned	0.9571	not_mentioned	correct	ok	not_mentioned	released	option_probability
Clef-flash	imcs21	test	10434471	symptom_193	10434471	0.002427174	18.394286459079012	not_mentioned	0.977	not_mentioned	correct	ok	not_mentioned	released	option_probability
Clef-flash	imcs21	test	10434471	symptom_194	10434471	0.002427174	18.394286459079012	not_mentioned	0.9641	not_mentioned	correct	ok	not_mentioned	released	option_probability
Clef-flash	imcs21	test	10434471	symptom_195	10434471	0.002427174	18.394286459079012	not_mentioned	0.9847	not_mentioned	correct	ok	not_mentioned	released	option_probability
Clef-flash	imcs21	test	10434471	symptom_196	10434471	0.002427174	18.394286459079012	not_mentioned	0.9859	not_mentioned	correct	ok	not_mentioned	released	option_probability
Clef-flash	imcs21	test	10434471	symptom_197	10434471	0.002427174	18.394286459079012	not_mentioned	0.9848	not_mentioned	correct	ok	not_mentioned	released	option_probability
Clef-flash	imcs21	test	10434471	symptom_198	10434471	0.002427174	18.394286459079012	not_mentioned	0.9451	not_mentioned	correct	ok	not_mentioned	released	option_probability
Clef-flash	imcs21	test	10434471	symptom_199	10434471	0.002427174	18.394286459079012	not_mentioned	0.7866	not_mentioned	correct	ok	not_mentioned	released	option_probability
Clef-flash	imcs21	test	10434471	symptom_200	10434471	0.002427174	18.394286459079012	not_mentioned	0.8915	not_mentioned	correct	ok	not_mentioned	released	option_probability
Clef-flash	imcs21	test	10434471	symptom_201	10434471	0.002427174	18.394286459079012	not_mentioned	0.9518	not_mentioned	correct	ok	not_mentioned	released	option_probability
Clef-flash	imcs21	test	10434471	symptom_202	10434471	0.002427174	18.394286459079012	uncertain	0.4359	not_mentioned	incorrect	ok	not_mentioned	released	option_probability
Clef-flash	imcs21	test	10434471	symptom_203	10434471	0.002427174	18.394286459079012	not_mentioned	0.8333	not_mentioned	correct	ok	not_mentioned	released	option_probability
Clef-flash	imcs21	test	10434471	symptom_204	10434471	0.002427174	18.394286459079012	not_mentioned	0.9889	not_mentioned	correct	ok	not_mentioned	released	option_probability
Clef-flash	imcs21	test	10434471	symptom_205	10434471	0.002427174	18.394286459079012	not_mentioned	0.9749	not_mentioned	correct	ok	not_mentioned	released	option_probability
Clef-flash	imcs21	test	10434471	symptom_206	10434471	0.002427174	18.394286459079012	not_mentioned	0.9604	not_mentioned	correct	ok	not_mentioned	released	option_probability
Clef-flash	imcs21	test	10434471	symptom_207	10434471	0.002427174	18.394286459079012	not_mentioned	0.9518	not_mentioned	correct	ok	not_mentioned	released	option_probability
Clef-flash	imcs21	test	10434471	symptom_208	10434471	0.002427174	18.394286459079012	not_mentioned	0.9797	not_mentioned	correct	ok	not_mentioned	released	option_probability
Clef-flash	imcs21	test	10434471	symptom_209	10434471	0.002427174	18.394286459079012	not_mentioned	0.9832	not_mentioned	correct	ok	not_mentioned	released	option_probability
Clef-flash	imcs21	test	10434471	symptom_210	10434471	0.002427174	18.394286459079012	not_mentioned	0.9786	not_mentioned	correct	ok	not_mentioned	released	option_probability
Clef-flash	imcs21	test	10434471	symptom_211	10434471	0.002427174	18.394286459079012	not_mentioned	0.8859	not_mentioned	correct	ok	not_mentioned	released	option_probability
Clef-flash	imcs21	test	10434471	symptom_212	10434471	0.002427174	18.394286459079012	not_mentioned	0.881	not_mentioned	correct	ok	not_mentioned	released	option_probability
Clef-flash	imcs21	test	10434471	symptom_213	10434471	0.002427174	18.394286459079012	not_mentioned	0.9671	not_mentioned	correct	ok	not_mentioned	released	option_probability
Clef-flash	imcs21	test	10434471	symptom_214	10434471	0.002427174	18.394286459079012	not_mentioned	0.9808	not_mentioned	correct	ok	not_mentioned	released	option_probability
Clef-flash	imcs21	test	10434471	symptom_215	10434471	0.002427174	18.394286459079012	not_mentioned	0.9817	not_mentioned	correct	ok	not_mentioned	released	option_probability
Clef-flash	imcs21	test	10434471	symptom_216	10434471	0.002427174	18.394286459079012	not_mentioned	0.9735	not_mentioned	correct	ok	not_mentioned	released	option_probability
Clef-flash	imcs21	test	10434471	symptom_217	10434471	0.002427174	18.394286459079012	not_mentioned	0.9783	not_mentioned	correct	ok	not_mentioned	released	option_probability
Clef-flash	imcs21	test	10434471	symptom_218	10434471	0.002427174	18.394286459079012	not_mentioned	0.9775	not_mentioned	correct	ok	not_mentioned	released	option_probability
Clef-flash	imcs21	test	10434471	symptom_219	10434471	0.002427174	18.394286459079012	not_mentioned	0.9796	not_mentioned	correct	ok	not_mentioned	released	option_probability
Clef-flash	imcs21	test	10434471	symptom_220	10434471	0.002427174	18.394286459079012	not_mentioned	0.9433	not_mentioned	correct	ok	not_mentioned	released	option_probability
Clef-flash	imcs21	test	10434471	symptom_221	10434471	0.002427174	18.394286459079012	not_mentioned	0.9586	not_mentioned	correct	ok	not_mentioned	released	option_probability
Clef-flash	imcs21	test	10434471	symptom_222	10434471	0.002427174	18.394286459079012	not_mentioned	0.5046	not_mentioned	correct	ok	not_mentioned	released	option_probability
Clef-flash	imcs21	test	10434471	symptom_223	10434471	0.002427174	18.394286459079012	not_mentioned	0.984	not_mentioned	correct	ok	not_mentioned	released	option_probability
Clef-flash	imcs21	test	10434471	symptom_224	10434471	0.002427174	18.394286459079012	not_mentioned	0.9665	not_mentioned	correct	ok	not_mentioned	released	option_probability
Clef-flash	imcs21	test	10434471	symptom_225	10434471	0.002427174	18.394286459079012	not_mentioned	0.8986	not_mentioned	correct	ok	not_mentioned	released	option_probability
Clef-flash	imcs21	test	10434471	symptom_226	10434471	0.002427174	18.394286459079012	not_mentioned	0.9478	not_mentioned	correct	ok	not_mentioned	released	option_probability
Clef-flash	imcs21	test	10434471	symptom_227	10434471	0.002427174	18.394286459079012	not_mentioned	0.9283	not_mentioned	correct	ok	not_mentioned	released	option_probability
Clef-flash	imcs21	test	10434471	symptom_228	10434471	0.002427174	18.394286459079012	not_mentioned	0.9807	not_mentioned	correct	ok	not_mentioned	released	option_probability
Clef-flash	imcs21	test	10434471	symptom_229	10434471	0.002427174	18.394286459079012	not_mentioned	0.9762	not_mentioned	correct	ok	not_mentioned	released	option_probability
Clef-flash	imcs21	test	10434471	symptom_230	10434471	0.002427174	18.394286459079012	not_mentioned	0.9226	not_mentioned	correct	ok	not_mentioned	released	option_probability
Clef-flash	imcs21	test	10434471	symptom_231	10434471	0.002427174	18.394286459079012	not_mentioned	0.9468	not_mentioned	correct	ok	not_mentioned	released	option_probability
Clef-flash	imcs21	test	10434471	symptom_232	10434471	0.002427174	18.394286459079012	not_mentioned	0.8598	not_mentioned	correct	ok	not_mentioned	released	option_probability
Clef-flash	imcs21	test	10434471	symptom_233	10434471	0.002427174	18.394286459079012	not_mentioned	0.6144000000000001	not_mentioned	correct	ok	not_mentioned	released	option_probability
Clef-flash	imcs21	test	10434471	symptom_234	10434471	0.002427174	18.394286459079012	not_mentioned	0.9794	not_mentioned	correct	ok	not_mentioned	released	option_probability
Clef-flash	imcs21	test	10434471	symptom_235	10434471	0.002427174	18.394286459079012	not_mentioned	0.9202	not_mentioned	correct	ok	not_mentioned	released	option_probability
Clef-flash	imcs21	test	10434471	symptom_236	10434471	0.002427174	18.394286459079012	not_mentioned	0.9788	not_mentioned	correct	ok	not_mentioned	released	option_probability
Clef-flash	imcs21	test	10434471	symptom_237	10434471	0.002427174	18.394286459079012	not_mentioned	0.6156	not_mentioned	correct	ok	not_mentioned	released	option_probability
Clef-flash	imcs21	test	10434471	symptom_238	10434471	0.002427174	18.394286459079012	not_mentioned	0.8793	not_mentioned	correct	ok	not_mentioned	released	option_probability
Clef-flash	imcs21	test	10434471	symptom_239	10434471	0.002427174	18.394286459079012	not_mentioned	0.9845	not_mentioned	correct	ok	not_mentioned	released	option_probability
Clef-flash	imcs21	test	10434471	symptom_240	10434471	0.002427174	18.394286459079012	not_mentioned	0.9266	not_mentioned	correct	ok	not_mentioned	released	option_probability
Clef-flash	imcs21	test	10434471	symptom_241	10434471	0.002427174	18.394286459079012	not_mentioned	0.9791	not_mentioned	correct	ok	not_mentioned	released	option_probability
Clef-flash	imcs21	test	10434471	symptom_242	10434471	0.002427174	18.394286459079012	not_mentioned	0.972	not_mentioned	correct	ok	not_mentioned	released	option_probability
Clef-flash	imcs21	test	10434471	symptom_243	10434471	0.002427174	18.394286459079012	uncertain	0.5864	not_mentioned	incorrect	ok	not_mentioned	released	option_probability
Clef-flash	imcs21	test	10434471	symptom_244	10434471	0.002427174	18.394286459079012	not_mentioned	0.8528	not_mentioned	correct	ok	not_mentioned	released	option_probability
Clef-flash	imcs21	test	10434471	symptom_245	10434471	0.002427174	18.394286459079012	not_mentioned	0.9183	not_mentioned	correct	ok	not_mentioned	released	option_probability
Clef-flash	imcs21	test	10434471	symptom_246	10434471	0.002427174	18.394286459079012	not_mentioned	0.9463	not_mentioned	correct	ok	not_mentioned	released	option_probability
Clef-flash	imcs21	test	10434471	symptom_247	10434471	0.002427174	18.394286459079012	not_mentioned	0.9321	not_mentioned	correct	ok	not_mentioned	released	option_probability
Clef-flash	imcs21	test	10434471	symptom_248	10434471	0.002427174	18.394286459079012	not_mentioned	0.9732	not_mentioned	correct	ok	not_mentioned	released	option_probability
Clef-flash	imcs21	test	10434471	symptom_249	10434471	0.002427174	18.394286459079012	not_mentioned	0.8071	not_mentioned	correct	ok	not_mentioned	released	option_probability
Clef-flash	imcs21	test	10434471	symptom_250	10434471	0.002427174	18.394286459079012	not_mentioned	0.8085	not_mentioned	correct	ok	not_mentioned	released	option_probability
Clef-flash	imcs21	test	10434471	symptom_251	10434471	0.002427174	18.394286459079012	not_mentioned	0.9456	not_mentioned	correct	ok	not_mentioned	released	option_probability
Clef-flash	imcs21	test	10434471	symptom_252	10434471	0.002427174	18.394286459079012	not_mentioned	0.926	not_mentioned	correct	ok	not_mentioned	released	option_probability
Clef-flash	imcs21	test	10434471	symptom_253	10434471	0.002427174	18.394286459079012	not_mentioned	0.97	not_mentioned	correct	ok	not_mentioned	released	option_probability
Clef-flash	imcs21	test	10434471	symptom_254	10434471	0.002427174	18.394286459079012	not_mentioned	0.8849	not_mentioned	correct	ok	not_mentioned	released	option_probability
Clef-flash	imcs21	test	10434471	symptom_255	10434471	0.002427174	18.394286459079012	not_mentioned	0.9633	not_mentioned	correct	ok	not_mentioned	released	option_probability
Clef-flash	imcs21	test	10434471	symptom_256	10434471	0.002427174	18.394286459079012	not_mentioned	0.9541	not_mentioned	correct	ok	not_mentioned	released	option_probability
Clef-flash	imcs21	test	10434471	symptom_257	10434471	0.002427174	18.394286459079012	not_mentioned	0.9786	not_mentioned	correct	ok	not_mentioned	released	option_probability
Clef-flash	imcs21	test	10434471	symptom_258	10434471	0.002427174	18.394286459079012	not_mentioned	0.9785	not_mentioned	correct	ok	not_mentioned	released	option_probability
Clef-flash	imcs21	test	10434471	symptom_259	10434471	0.002427174	18.394286459079012	not_mentioned	0.9539	not_mentioned	correct	ok	not_mentioned	released	option_probability
Clef-flash	imcs21	test	10434471	symptom_260	10434471	0.002427174	18.394286459079012	uncertain	0.6823	not_mentioned	incorrect	ok	not_mentioned	released	option_probability
Clef-flash	imcs21	test	10434471	symptom_261	10434471	0.002427174	18.394286459079012	not_mentioned	0.9854	not_mentioned	correct	ok	not_mentioned	released	option_probability
Clef-flash	imcs21	test	10434471	symptom_262	10434471	0.002427174	18.394286459079012	not_mentioned	0.958	not_mentioned	correct	ok	not_mentioned	released	option_probability
Clef-flash	imcs21	test	10434471	symptom_263	10434471	0.002427174	18.394286459079012	not_mentioned	0.9273	not_mentioned	correct	ok	not_mentioned	released	option_probability
Clef-flash	imcs21	test	10434471	symptom_264	10434471	0.002427174	18.394286459079012	not_mentioned	0.9659	not_mentioned	correct	ok	not_mentioned	released	option_probability
Clef-flash	imcs21	test	10434471	symptom_265	10434471	0.002427174	18.394286459079012	not_mentioned	0.9744	not_mentioned	correct	ok	not_mentioned	released	option_probability
Clef-flash	imcs21	test	10434471	symptom_266	10434471	0.002427174	18.394286459079012	not_mentioned	0.9798	not_mentioned	correct	ok	not_mentioned	released	option_probability
Clef-flash	imcs21	test	10434471	symptom_267	10434471	0.002427174	18.394286459079012	not_mentioned	0.8722	not_mentioned	correct	ok	not_mentioned	released	option_probability
Clef-flash	imcs21	test	10434471	symptom_268	10434471	0.002427174	18.394286459079012	not_mentioned	0.9826	not_mentioned	correct	ok	not_mentioned	released	option_probability
Clef-flash	imcs21	test	10434471	symptom_269	10434471	0.002427174	18.394286459079012	not_mentioned	0.9822	not_mentioned	correct	ok	not_mentioned	released	option_probability
Clef-flash	imcs21	test	10434471	symptom_270	10434471	0.002427174	18.394286459079012	uncertain	0.7936	not_mentioned	incorrect	ok	not_mentioned	released	option_probability
Clef-flash	imcs21	test	10434471	symptom_271	10434471	0.002427174	18.394286459079012	not_mentioned	0.8672	not_mentioned	correct	ok	not_mentioned	released	option_probability
Clef-flash	imcs21	test	10434471	symptom_272	10434471	0.002427174	18.394286459079012	not_mentioned	0.9684	not_mentioned	correct	ok	not_mentioned	released	option_probability
Clef-flash	imcs21	test	10434471	symptom_273	10434471	0.002427174	18.394286459079012	not_mentioned	0.9269	not_mentioned	correct	ok	not_mentioned	released	option_probability
Clef-flash	imcs21	test	10434471	symptom_274	10434471	0.002427174	18.394286459079012	not_mentioned	0.9726	not_mentioned	correct	ok	not_mentioned	released	option_probability
Clef-flash	imcs21	test	10434471	symptom_275	10434471	0.002427174	18.394286459079012	uncertain	0.4936	not_mentioned	incorrect	ok	not_mentioned	released	option_probability
Clef-flash	imcs21	test	10434471	symptom_276	10434471	0.002427174	18.394286459079012	not_mentioned	0.9847	not_mentioned	correct	ok	not_mentioned	released	option_probability
Clef-flash	imcs21	test	10434471	symptom_277	10434471	0.002427174	18.394286459079012	not_mentioned	0.9325	not_mentioned	correct	ok	not_mentioned	released	option_probability
Clef-flash	imcs21	test	10434471	symptom_278	10434471	0.002427174	18.394286459079012	not_mentioned	0.9824	not_mentioned	correct	ok	not_mentioned	released	option_probability
Clef-flash	imcs21	test	10434471	symptom_279	10434471	0.002427174	18.394286459079012	not_mentioned	0.9825	not_mentioned	correct	ok	not_mentioned	released	option_probability
Clef-flash	imcs21	test	10434471	symptom_280	10434471	0.002427174	18.394286459079012	not_mentioned	0.8417	not_mentioned	correct	ok	not_mentioned	released	option_probability
Clef-flash	imcs21	test	10434471	symptom_281	10434471	0.002427174	18.394286459079012	not_mentioned	0.9699	not_mentioned	correct	ok	not_mentioned	released	option_probability
Clef-flash	imcs21	test	10434471	symptom_282	10434471	0.002427174	18.394286459079012	not_mentioned	0.7987	not_mentioned	correct	ok	not_mentioned	released	option_probability
Clef-flash	imcs21	test	10434471	symptom_283	10434471	0.002427174	18.394286459079012	not_mentioned	0.8843	not_mentioned	correct	ok	not_mentioned	released	option_probability
Clef-flash	imcs21	test	10434471	symptom_284	10434471	0.002427174	18.394286459079012	not_mentioned	0.6912	not_mentioned	correct	ok	not_mentioned	released	option_probability
Clef-flash	imcs21	test	10434471	symptom_285	10434471	0.002427174	18.394286459079012	not_mentioned	0.9442	not_mentioned	correct	ok	not_mentioned	released	option_probability
Clef-flash	imcs21	test	10434471	symptom_286	10434471	0.002427174	18.394286459079012	not_mentioned	0.9465	not_mentioned	correct	ok	not_mentioned	released	option_probability
Clef-flash	imcs21	test	10434471	symptom_287	10434471	0.002427174	18.394286459079012	not_mentioned	0.9481	not_mentioned	correct	ok	not_mentioned	released	option_probability
Clef-flash	imcs21	test	10434471	symptom_288	10434471	0.002427174	18.394286459079012	not_mentioned	0.9781	not_mentioned	correct	ok	not_mentioned	released	option_probability
Clef-flash	imcs21	test	10434471	symptom_289	10434471	0.002427174	18.394286459079012	not_mentioned	0.8828	not_mentioned	correct	ok	not_mentioned	released	option_probability
Clef-flash	imcs21	test	10434471	symptom_290	10434471	0.002427174	18.394286459079012	not_mentioned	0.9556	not_mentioned	correct	ok	not_mentioned	released	option_probability
Clef-flash	imcs21	test	10434471	symptom_291	10434471	0.002427174	18.394286459079012	not_mentioned	0.9681	not_mentioned	correct	ok	not_mentioned	released	option_probability
Clef-flash	imcs21	test	10434471	symptom_292	10434471	0.002427174	18.394286459079012	not_mentioned	0.9792	not_mentioned	correct	ok	not_mentioned	released	option_probability
Clef-flash	imcs21	test	10434471	symptom_293	10434471	0.002427174	18.394286459079012	not_mentioned	0.7993	not_mentioned	correct	ok	not_mentioned	released	option_probability
Clef-flash	imcs21	test	10434471	symptom_294	10434471	0.002427174	18.394286459079012	not_mentioned	0.949	not_mentioned	correct	ok	not_mentioned	released	option_probability
Clef-flash	imcs21	test	10434471	symptom_295	10434471	0.002427174	18.394286459079012	not_mentioned	0.9099	not_mentioned	correct	ok	not_mentioned	released	option_probability
Clef-flash	imcs21	test	10434471	symptom_296	10434471	0.002427174	18.394286459079012	not_mentioned	0.9431	not_mentioned	correct	ok	not_mentioned	released	option_probability
Clef-flash	imcs21	test	10434471	symptom_297	10434471	0.002427174	18.394286459079012	not_mentioned	0.8923	not_mentioned	correct	ok	not_mentioned	released	option_probability
Clef-flash	imcs21	test	10434471	symptom_298	10434471	0.002427174	18.394286459079012	not_mentioned	0.9743	not_mentioned	correct	ok	not_mentioned	released	option_probability
Clef-flash	imcs21	test	10434471	symptom_299	10434471	0.002427174	18.394286459079012	not_mentioned	0.9713	not_mentioned	correct	ok	not_mentioned	released	option_probability
Clef-flash	imcs21	test	10434471	symptom_300	10434471	0.002427174	18.394286459079012	not_mentioned	0.9722	not_mentioned	correct	ok	not_mentioned	released	option_probability
Clef-flash	imcs21	test	10434471	symptom_301	10434471	0.002427174	18.394286459079012	uncertain	0.7903	not_mentioned	incorrect	ok	not_mentioned	released	option_probability
Clef-flash	imcs21	test	10434471	symptom_302	10434471	0.002427174	18.394286459079012	not_mentioned	0.5931	not_mentioned	correct	ok	not_mentioned	released	option_probability
Clef-flash	imcs21	test	10434471	symptom_303	10434471	0.002427174	18.394286459079012	not_mentioned	0.9724	not_mentioned	correct	ok	not_mentioned	released	option_probability
Clef-flash	imcs21	test	10434471	symptom_304	10434471	0.002427174	18.394286459079012	not_mentioned	0.9491	not_mentioned	correct	ok	not_mentioned	released	option_probability
Clef-flash	imcs21	test	10434471	symptom_305	10434471	0.002427174	18.394286459079012	not_mentioned	0.8611	not_mentioned	correct	ok	not_mentioned	released	option_probability
Clef-flash	imcs21	test	10434471	symptom_306	10434471	0.002427174	18.394286459079012	not_mentioned	0.9728	not_mentioned	correct	ok	not_mentioned	released	option_probability
Clef-flash	imcs21	test	10434471	symptom_307	10434471	0.002427174	18.394286459079012	not_mentioned	0.9486	not_mentioned	correct	ok	not_mentioned	released	option_probability
Clef-flash	imcs21	test	10434471	symptom_308	10434471	0.002427174	18.394286459079012	not_mentioned	0.9566	not_mentioned	correct	ok	not_mentioned	released	option_probability
Clef-flash	imcs21	test	10434471	symptom_309	10434471	0.002427174	18.394286459079012	not_mentioned	0.7122	not_mentioned	correct	ok	not_mentioned	released	option_probability
Clef-flash	imcs21	test	10434471	symptom_310	10434471	0.002427174	18.394286459079012	not_mentioned	0.9544	not_mentioned	correct	ok	not_mentioned	released	option_probability
Clef-flash	imcs21	test	10434471	symptom_311	10434471	0.002427174	18.394286459079012	not_mentioned	0.9046	not_mentioned	correct	ok	not_mentioned	released	option_probability
Clef-flash	imcs21	test	10434471	symptom_312	10434471	0.002427174	18.394286459079012	not_mentioned	0.8353	not_mentioned	correct	ok	not_mentioned	released	option_probability
Clef-flash	imcs21	test	10434471	symptom_313	10434471	0.002427174	18.394286459079012	not_mentioned	0.8941	not_mentioned	correct	ok	not_mentioned	released	option_probability
Clef-flash	imcs21	test	10434471	symptom_314	10434471	0.002427174	18.394286459079012	not_mentioned	0.9372	not_mentioned	correct	ok	not_mentioned	released	option_probability
Clef-flash	imcs21	test	10434471	symptom_315	10434471	0.002427174	18.394286459079012	not_mentioned	0.9784	not_mentioned	correct	ok	not_mentioned	released	option_probability
Clef-flash	imcs21	test	10434471	symptom_316	10434471	0.002427174	18.394286459079012	not_mentioned	0.7082	not_mentioned	correct	ok	not_mentioned	released	option_probability
Clef-flash	imcs21	test	10434471	symptom_317	10434471	0.002427174	18.394286459079012	not_mentioned	0.9417	not_mentioned	correct	ok	not_mentioned	released	option_probability
Clef-flash	imcs21	test	10434471	symptom_318	10434471	0.002427174	18.394286459079012	not_mentioned	0.9552	not_mentioned	correct	ok	not_mentioned	released	option_probability
Clef-flash	imcs21	test	10434471	symptom_319	10434471	0.002427174	18.394286459079012	not_mentioned	0.7367	not_mentioned	correct	ok	not_mentioned	released	option_probability
Clef-flash	imcs21	test	10434471	symptom_320	10434471	0.002427174	18.394286459079012	not_mentioned	0.9494	not_mentioned	correct	ok	not_mentioned	released	option_probability
Clef-flash	imcs21	test	10434471	symptom_321	10434471	0.002427174	18.394286459079012	not_mentioned	0.9695	not_mentioned	correct	ok	not_mentioned	released	option_probability
Clef-flash	imcs21	test	10434471	symptom_322	10434471	0.002427174	18.394286459079012	not_mentioned	0.9806	not_mentioned	correct	ok	not_mentioned	released	option_probability
Clef-flash	imcs21	test	10434471	symptom_323	10434471	0.002427174	18.394286459079012	not_mentioned	0.9813	not_mentioned	correct	ok	not_mentioned	released	option_probability
Clef-flash	imcs21	test	10434471	symptom_324	10434471	0.002427174	18.394286459079012	not_mentioned	0.9786	not_mentioned	correct	ok	not_mentioned	released	option_probability
Clef-flash	imcs21	test	10434471	symptom_325	10434471	0.002427174	18.394286459079012	not_mentioned	0.9786	not_mentioned	correct	ok	not_mentioned	released	option_probability
Clef-flash	imcs21	test	10434471	symptom_326	10434471	0.002427174	18.394286459079012	not_mentioned	0.9835	not_mentioned	correct	ok	not_mentioned	released	option_probability
Clef-flash	imcs21	test	10434471	symptom_327	10434471	0.002427174	18.394286459079012	not_mentioned	0.9496	not_mentioned	correct	ok	not_mentioned	released	option_probability
Clef-flash	imcs21	test	10434471	symptom_328	10434471	0.002427174	18.394286459079012	uncertain	0.6809000000000001	not_mentioned	incorrect	ok	not_mentioned	released	option_probability
Clef-flash	imcs21	test	10434471	symptom_329	10434471	0.002427174	18.394286459079012	not_mentioned	0.9823	not_mentioned	correct	ok	not_mentioned	released	option_probability
Clef-flash	imcs21	test	10434471	symptom_330	10434471	0.002427174	18.394286459079012	not_mentioned	0.9799	not_mentioned	correct	ok	not_mentioned	released	option_probability
Clef-flash	imcs21	test	10435286	symptom_000	10435286	0.00244587	18.544179083080962	positive	0.9358	positive	correct	ok	positive	released	option_probability
Clef-flash	imcs21	test	10435286	symptom_001	10435286	0.00244587	18.544179083080962	positive	0.9491	positive	correct	ok	positive	released	option_probability
Clef-flash	imcs21	test	10435286	symptom_002	10435286	0.00244587	18.544179083080962	not_mentioned	0.9168	not_mentioned	correct	ok	not_mentioned	released	option_probability
Clef-flash	imcs21	test	10435286	symptom_003	10435286	0.00244587	18.544179083080962	not_mentioned	0.9526	not_mentioned	correct	ok	not_mentioned	released	option_probability
Clef-flash	imcs21	test	10435286	symptom_004	10435286	0.00244587	18.544179083080962	negative	0.9507	negative	correct	ok	negative	released	option_probability
Clef-flash	imcs21	test	10435286	symptom_005	10435286	0.00244587	18.544179083080962	positive	0.8974	positive	correct	ok	positive	released	option_probability
Clef-flash	imcs21	test	10435286	symptom_006	10435286	0.00244587	18.544179083080962	uncertain	0.3497	negative	incorrect	ok	negative	released	option_probability
Clef-flash	imcs21	test	10435286	symptom_007	10435286	0.00244587	18.544179083080962	positive	0.598	positive	correct	ok	positive	released	option_probability
Clef-flash	imcs21	test	10435286	symptom_008	10435286	0.00244587	18.544179083080962	negative	0.5392	not_mentioned	incorrect	ok	not_mentioned	released	option_probability
Clef-flash	imcs21	test	10435286	symptom_009	10435286	0.00244587	18.544179083080962	positive	0.7646	negative	incorrect	ok	negative	released	option_probability
Clef-flash	imcs21	test	10435286	symptom_010	10435286	0.00244587	18.544179083080962	not_mentioned	0.8571	not_mentioned	correct	ok	not_mentioned	released	option_probability
Clef-flash	imcs21	test	10435286	symptom_011	10435286	0.00244587	18.544179083080962	uncertain	0.4989	positive	incorrect	ok	positive	released	option_probability
Clef-flash	imcs21	test	10435286	symptom_012	10435286	0.00244587	18.544179083080962	not_mentioned	0.5283	not_mentioned	correct	ok	not_mentioned	released	option_probability
Clef-flash	imcs21	test	10435286	symptom_013	10435286	0.00244587	18.544179083080962	not_mentioned	0.954	not_mentioned	correct	ok	not_mentioned	released	option_probability
Clef-flash	imcs21	test	10435286	symptom_014	10435286	0.00244587	18.544179083080962	not_mentioned	0.5046	not_mentioned	correct	ok	not_mentioned	released	option_probability
Clef-flash	imcs21	test	10435286	symptom_015	10435286	0.00244587	18.544179083080962	not_mentioned	0.491	not_mentioned	correct	ok	not_mentioned	released	option_probability
Clef-flash	imcs21	test	10435286	symptom_016	10435286	0.00244587	18.544179083080962	not_mentioned	0.9765	not_mentioned	correct	ok	not_mentioned	released	option_probability
Clef-flash	imcs21	test	10435286	symptom_017	10435286	0.00244587	18.544179083080962	uncertain	0.5138	not_mentioned	incorrect	ok	not_mentioned	released	option_probability
Clef-flash	imcs21	test	10435286	symptom_018	10435286	0.00244587	18.544179083080962	not_mentioned	0.8926000000000001	not_mentioned	correct	ok	not_mentioned	released	option_probability
Clef-flash	imcs21	test	10435286	symptom_019	10435286	0.00244587	18.544179083080962	not_mentioned	0.9006	not_mentioned	correct	ok	not_mentioned	released	option_probability
Clef-flash	imcs21	test	10435286	symptom_020	10435286	0.00244587	18.544179083080962	not_mentioned	0.9598	not_mentioned	correct	ok	not_mentioned	released	option_probability
Clef-flash	imcs21	test	10435286	symptom_021	10435286	0.00244587	18.544179083080962	negative	0.4185	not_mentioned	incorrect	ok	not_mentioned	released	option_probability
Clef-flash	imcs21	test	10435286	symptom_022	10435286	0.00244587	18.544179083080962	not_mentioned	0.4173	not_mentioned	correct	ok	not_mentioned	released	option_probability
Clef-flash	imcs21	test	10435286	symptom_023	10435286	0.00244587	18.544179083080962	not_mentioned	0.9695	not_mentioned	correct	ok	not_mentioned	released	option_probability
Clef-flash	imcs21	test	10435286	symptom_024	10435286	0.00244587	18.544179083080962	positive	0.864	positive	correct	ok	positive	released	option_probability
Clef-flash	imcs21	test	10435286	symptom_025	10435286	0.00244587	18.544179083080962	not_mentioned	0.9606	not_mentioned	correct	ok	not_mentioned	released	option_probability
Clef-flash	imcs21	test	10435286	symptom_026	10435286	0.00244587	18.544179083080962	not_mentioned	0.5671	not_mentioned	correct	ok	not_mentioned	released	option_probability
Clef-flash	imcs21	test	10435286	symptom_027	10435286	0.00244587	18.544179083080962	not_mentioned	0.9613	not_mentioned	correct	ok	not_mentioned	released	option_probability
Clef-flash	imcs21	test	10435286	symptom_028	10435286	0.00244587	18.544179083080962	not_mentioned	0.9196	not_mentioned	correct	ok	not_mentioned	released	option_probability
Clef-flash	imcs21	test	10435286	symptom_029	10435286	0.00244587	18.544179083080962	not_mentioned	0.8908	not_mentioned	correct	ok	not_mentioned	released	option_probability
Clef-flash	imcs21	test	10435286	symptom_030	10435286	0.00244587	18.544179083080962	positive	0.7755	not_mentioned	incorrect	ok	not_mentioned	released	option_probability
Clef-flash	imcs21	test	10435286	symptom_031	10435286	0.00244587	18.544179083080962	not_mentioned	0.9381	not_mentioned	correct	ok	not_mentioned	released	option_probability
Clef-flash	imcs21	test	10435286	symptom_032	10435286	0.00244587	18.544179083080962	not_mentioned	0.8524	not_mentioned	correct	ok	not_mentioned	released	option_probability
Clef-flash	imcs21	test	10435286	symptom_033	10435286	0.00244587	18.544179083080962	not_mentioned	0.8842	not_mentioned	correct	ok	not_mentioned	released	option_probability
Clef-flash	imcs21	test	10435286	symptom_034	10435286	0.00244587	18.544179083080962	not_mentioned	0.972	not_mentioned	correct	ok	not_mentioned	released	option_probability
Clef-flash	imcs21	test	10435286	symptom_035	10435286	0.00244587	18.544179083080962	not_mentioned	0.6947	not_mentioned	correct	ok	not_mentioned	released	option_probability
Clef-flash	imcs21	test	10435286	symptom_036	10435286	0.00244587	18.544179083080962	uncertain	0.5043	positive	incorrect	ok	positive	released	option_probability
Clef-flash	imcs21	test	10435286	symptom_037	10435286	0.00244587	18.544179083080962	not_mentioned	0.8325	not_mentioned	correct	ok	not_mentioned	released	option_probability
Clef-flash	imcs21	test	10435286	symptom_038	10435286	0.00244587	18.544179083080962	uncertain	0.8695	uncertain	correct	ok	uncertain	released	option_probability
Clef-flash	imcs21	test	10435286	symptom_039	10435286	0.00244587	18.544179083080962	not_mentioned	0.8928	not_mentioned	correct	ok	not_mentioned	released	option_probability
Clef-flash	imcs21	test	10435286	symptom_040	10435286	0.00244587	18.544179083080962	not_mentioned	0.7971	not_mentioned	correct	ok	not_mentioned	released	option_probability
Clef-flash	imcs21	test	10435286	symptom_041	10435286	0.00244587	18.544179083080962	not_mentioned	0.6299	not_mentioned	correct	ok	not_mentioned	released	option_probability
Clef-flash	imcs21	test	10435286	symptom_042	10435286	0.00244587	18.544179083080962	not_mentioned	0.6978	not_mentioned	correct	ok	not_mentioned	released	option_probability
Clef-flash	imcs21	test	10435286	symptom_043	10435286	0.00244587	18.544179083080962	positive	0.8457	not_mentioned	incorrect	ok	not_mentioned	released	option_probability
Clef-flash	imcs21	test	10435286	symptom_044	10435286	0.00244587	18.544179083080962	positive	0.6229	not_mentioned	incorrect	ok	not_mentioned	released	option_probability
Clef-flash	imcs21	test	10435286	symptom_045	10435286	0.00244587	18.544179083080962	not_mentioned	0.6743	not_mentioned	correct	ok	not_mentioned	released	option_probability
Clef-flash	imcs21	test	10435286	symptom_046	10435286	0.00244587	18.544179083080962	positive	0.8387	positive	correct	ok	positive	released	option_probability
Clef-flash	imcs21	test	10435286	symptom_047	10435286	0.00244587	18.544179083080962	not_mentioned	0.5394	not_mentioned	correct	ok	not_mentioned	released	option_probability
Clef-flash	imcs21	test	10435286	symptom_048	10435286	0.00244587	18.544179083080962	positive	0.8478	not_mentioned	incorrect	ok	not_mentioned	released	option_probability
Clef-flash	imcs21	test	10435286	symptom_049	10435286	0.00244587	18.544179083080962	not_mentioned	0.5751	not_mentioned	correct	ok	not_mentioned	released	option_probability
Clef-flash	imcs21	test	10435286	symptom_050	10435286	0.00244587	18.544179083080962	not_mentioned	0.9445	not_mentioned	correct	ok	not_mentioned	released	option_probability
Clef-flash	imcs21	test	10435286	symptom_051	10435286	0.00244587	18.544179083080962	not_mentioned	0.932	not_mentioned	correct	ok	not_mentioned	released	option_probability
Clef-flash	imcs21	test	10435286	symptom_052	10435286	0.00244587	18.544179083080962	not_mentioned	0.451	not_mentioned	correct	ok	not_mentioned	released	option_probability
Clef-flash	imcs21	test	10435286	symptom_053	10435286	0.00244587	18.544179083080962	not_mentioned	0.9639	not_mentioned	correct	ok	not_mentioned	released	option_probability
Clef-flash	imcs21	test	10435286	symptom_054	10435286	0.00244587	18.544179083080962	not_mentioned	0.9532	not_mentioned	correct	ok	not_mentioned	released	option_probability
Clef-flash	imcs21	test	10435286	symptom_055	10435286	0.00244587	18.544179083080962	not_mentioned	0.9666	not_mentioned	correct	ok	not_mentioned	released	option_probability
Clef-flash	imcs21	test	10435286	symptom_056	10435286	0.00244587	18.544179083080962	not_mentioned	0.9076	not_mentioned	correct	ok	not_mentioned	released	option_probability
Clef-flash	imcs21	test	10435286	symptom_057	10435286	0.00244587	18.544179083080962	uncertain	0.5635	not_mentioned	incorrect	ok	not_mentioned	released	option_probability
Clef-flash	imcs21	test	10435286	symptom_058	10435286	0.00244587	18.544179083080962	not_mentioned	0.9028	not_mentioned	correct	ok	not_mentioned	released	option_probability
Clef-flash	imcs21	test	10435286	symptom_059	10435286	0.00244587	18.544179083080962	not_mentioned	0.9405	not_mentioned	correct	ok	not_mentioned	released	option_probability
Clef-flash	imcs21	test	10435286	symptom_060	10435286	0.00244587	18.544179083080962	not_mentioned	0.9776	not_mentioned	correct	ok	not_mentioned	released	option_probability
Clef-flash	imcs21	test	10435286	symptom_061	10435286	0.00244587	18.544179083080962	not_mentioned	0.9644	not_mentioned	correct	ok	not_mentioned	released	option_probability
Clef-flash	imcs21	test	10435286	symptom_062	10435286	0.00244587	18.544179083080962	not_mentioned	0.8431	not_mentioned	correct	ok	not_mentioned	released	option_probability
Clef-flash	imcs21	test	10435286	symptom_063	10435286	0.00244587	18.544179083080962	not_mentioned	0.9305	not_mentioned	correct	ok	not_mentioned	released	option_probability
Clef-flash	imcs21	test	10435286	symptom_064	10435286	0.00244587	18.544179083080962	not_mentioned	0.9732	not_mentioned	correct	ok	not_mentioned	released	option_probability
Clef-flash	imcs21	test	10435286	symptom_065	10435286	0.00244587	18.544179083080962	not_mentioned	0.9789	not_mentioned	correct	ok	not_mentioned	released	option_probability
Clef-flash	imcs21	test	10435286	symptom_066	10435286	0.00244587	18.544179083080962	not_mentioned	0.8309	not_mentioned	correct	ok	not_mentioned	released	option_probability
Clef-flash	imcs21	test	10435286	symptom_067	10435286	0.00244587	18.544179083080962	not_mentioned	0.9701	not_mentioned	correct	ok	not_mentioned	released	option_probability
Clef-flash	imcs21	test	10435286	symptom_068	10435286	0.00244587	18.544179083080962	not_mentioned	0.9109	not_mentioned	correct	ok	not_mentioned	released	option_probability
Clef-flash	imcs21	test	10435286	symptom_069	10435286	0.00244587	18.544179083080962	not_mentioned	0.8793	not_mentioned	correct	ok	not_mentioned	released	option_probability
Clef-flash	imcs21	test	10435286	symptom_070	10435286	0.00244587	18.544179083080962	not_mentioned	0.9409	not_mentioned	correct	ok	not_mentioned	released	option_probability
Clef-flash	imcs21	test	10435286	symptom_071	10435286	0.00244587	18.544179083080962	positive	0.3311	not_mentioned	incorrect	ok	not_mentioned	released	option_probability
Clef-flash	imcs21	test	10435286	symptom_072	10435286	0.00244587	18.544179083080962	not_mentioned	0.9703	not_mentioned	correct	ok	not_mentioned	released	option_probability
Clef-flash	imcs21	test	10435286	symptom_073	10435286	0.00244587	18.544179083080962	not_mentioned	0.9821	not_mentioned	correct	ok	not_mentioned	released	option_probability
Clef-flash	imcs21	test	10435286	symptom_074	10435286	0.00244587	18.544179083080962	not_mentioned	0.956	not_mentioned	correct	ok	not_mentioned	released	option_probability
Clef-flash	imcs21	test	10435286	symptom_075	10435286	0.00244587	18.544179083080962	not_mentioned	0.6428	not_mentioned	correct	ok	not_mentioned	released	option_probability
Clef-flash	imcs21	test	10435286	symptom_076	10435286	0.00244587	18.544179083080962	not_mentioned	0.5176	not_mentioned	correct	ok	not_mentioned	released	option_probability
Clef-flash	imcs21	test	10435286	symptom_077	10435286	0.00244587	18.544179083080962	not_mentioned	0.9364	not_mentioned	correct	ok	not_mentioned	released	option_probability
Clef-flash	imcs21	test	10435286	symptom_078	10435286	0.00244587	18.544179083080962	not_mentioned	0.784	not_mentioned	correct	ok	not_mentioned	released	option_probability
Clef-flash	imcs21	test	10435286	symptom_079	10435286	0.00244587	18.544179083080962	not_mentioned	0.8976	not_mentioned	correct	ok	not_mentioned	released	option_probability
Clef-flash	imcs21	test	10435286	symptom_080	10435286	0.00244587	18.544179083080962	not_mentioned	0.9087	not_mentioned	correct	ok	not_mentioned	released	option_probability
Clef-flash	imcs21	test	10435286	symptom_081	10435286	0.00244587	18.544179083080962	not_mentioned	0.9688	not_mentioned	correct	ok	not_mentioned	released	option_probability
Clef-flash	imcs21	test	10435286	symptom_082	10435286	0.00244587	18.544179083080962	not_mentioned	0.9803	not_mentioned	correct	ok	not_mentioned	released	option_probability
Clef-flash	imcs21	test	10435286	symptom_083	10435286	0.00244587	18.544179083080962	not_mentioned	0.8299	not_mentioned	correct	ok	not_mentioned	released	option_probability
Clef-flash	imcs21	test	10435286	symptom_084	10435286	0.00244587	18.544179083080962	not_mentioned	0.848	not_mentioned	correct	ok	not_mentioned	released	option_probability
Clef-flash	imcs21	test	10435286	symptom_085	10435286	0.00244587	18.544179083080962	not_mentioned	0.3941	not_mentioned	correct	ok	not_mentioned	released	option_probability
Clef-flash	imcs21	test	10435286	symptom_086	10435286	0.00244587	18.544179083080962	not_mentioned	0.8015	not_mentioned	correct	ok	not_mentioned	released	option_probability
Clef-flash	imcs21	test	10435286	symptom_087	10435286	0.00244587	18.544179083080962	not_mentioned	0.959	not_mentioned	correct	ok	not_mentioned	released	option_probability
Clef-flash	imcs21	test	10435286	symptom_088	10435286	0.00244587	18.544179083080962	not_mentioned	0.9713	not_mentioned	correct	ok	not_mentioned	released	option_probability
Clef-flash	imcs21	test	10435286	symptom_089	10435286	0.00244587	18.544179083080962	not_mentioned	0.8188	not_mentioned	correct	ok	not_mentioned	released	option_probability
Clef-flash	imcs21	test	10435286	symptom_090	10435286	0.00244587	18.544179083080962	uncertain	0.5609	negative	incorrect	ok	negative	released	option_probability
Clef-flash	imcs21	test	10435286	symptom_091	10435286	0.00244587	18.544179083080962	not_mentioned	0.6771	not_mentioned	correct	ok	not_mentioned	released	option_probability
Clef-flash	imcs21	test	10435286	symptom_092	10435286	0.00244587	18.544179083080962	not_mentioned	0.8742	not_mentioned	correct	ok	not_mentioned	released	option_probability
Clef-flash	imcs21	test	10435286	symptom_093	10435286	0.00244587	18.544179083080962	not_mentioned	0.9836	not_mentioned	correct	ok	not_mentioned	released	option_probability
Clef-flash	imcs21	test	10435286	symptom_094	10435286	0.00244587	18.544179083080962	positive	0.3801	not_mentioned	incorrect	ok	not_mentioned	released	option_probability
Clef-flash	imcs21	test	10435286	symptom_095	10435286	0.00244587	18.544179083080962	not_mentioned	0.9145	not_mentioned	correct	ok	not_mentioned	released	option_probability
Clef-flash	imcs21	test	10435286	symptom_096	10435286	0.00244587	18.544179083080962	not_mentioned	0.9687	not_mentioned	correct	ok	not_mentioned	released	option_probability
Clef-flash	imcs21	test	10435286	symptom_097	10435286	0.00244587	18.544179083080962	positive	0.5839	not_mentioned	incorrect	ok	not_mentioned	released	option_probability
Clef-flash	imcs21	test	10435286	symptom_098	10435286	0.00244587	18.544179083080962	not_mentioned	0.7841	not_mentioned	correct	ok	not_mentioned	released	option_probability
Clef-flash	imcs21	test	10435286	symptom_099	10435286	0.00244587	18.544179083080962	not_mentioned	0.736	not_mentioned	correct	ok	not_mentioned	released	option_probability
Clef-flash	imcs21	test	10435286	symptom_100	10435286	0.00244587	18.544179083080962	not_mentioned	0.6668	not_mentioned	correct	ok	not_mentioned	released	option_probability
Clef-flash	imcs21	test	10435286	symptom_101	10435286	0.00244587	18.544179083080962	not_mentioned	0.8717	not_mentioned	correct	ok	not_mentioned	released	option_probability
Clef-flash	imcs21	test	10435286	symptom_102	10435286	0.00244587	18.544179083080962	uncertain	0.7335	negative	incorrect	ok	negative	released	option_probability
Clef-flash	imcs21	test	10435286	symptom_103	10435286	0.00244587	18.544179083080962	not_mentioned	0.9764	not_mentioned	correct	ok	not_mentioned	released	option_probability
Clef-flash	imcs21	test	10435286	symptom_104	10435286	0.00244587	18.544179083080962	not_mentioned	0.8487	not_mentioned	correct	ok	not_mentioned	released	option_probability
Clef-flash	imcs21	test	10435286	symptom_105	10435286	0.00244587	18.544179083080962	not_mentioned	0.9458	not_mentioned	correct	ok	not_mentioned	released	option_probability
Clef-flash	imcs21	test	10435286	symptom_106	10435286	0.00244587	18.544179083080962	not_mentioned	0.9364	not_mentioned	correct	ok	not_mentioned	released	option_probability
Clef-flash	imcs21	test	10435286	symptom_107	10435286	0.00244587	18.544179083080962	not_mentioned	0.9642	not_mentioned	correct	ok	not_mentioned	released	option_probability
Clef-flash	imcs21	test	10435286	symptom_108	10435286	0.00244587	18.544179083080962	not_mentioned	0.9419	not_mentioned	correct	ok	not_mentioned	released	option_probability
Clef-flash	imcs21	test	10435286	symptom_109	10435286	0.00244587	18.544179083080962	not_mentioned	0.7788	not_mentioned	correct	ok	not_mentioned	released	option_probability
Clef-flash	imcs21	test	10435286	symptom_110	10435286	0.00244587	18.544179083080962	not_mentioned	0.9535	not_mentioned	correct	ok	not_mentioned	released	option_probability
Clef-flash	imcs21	test	10435286	symptom_111	10435286	0.00244587	18.544179083080962	not_mentioned	0.8855	not_mentioned	correct	ok	not_mentioned	released	option_probability
Clef-flash	imcs21	test	10435286	symptom_112	10435286	0.00244587	18.544179083080962	not_mentioned	0.9348	not_mentioned	correct	ok	not_mentioned	released	option_probability
Clef-flash	imcs21	test	10435286	symptom_113	10435286	0.00244587	18.544179083080962	not_mentioned	0.932	not_mentioned	correct	ok	not_mentioned	released	option_probability
Clef-flash	imcs21	test	10435286	symptom_114	10435286	0.00244587	18.544179083080962	not_mentioned	0.7968	not_mentioned	correct	ok	not_mentioned	released	option_probability
Clef-flash	imcs21	test	10435286	symptom_115	10435286	0.00244587	18.544179083080962	not_mentioned	0.926	not_mentioned	correct	ok	not_mentioned	released	option_probability
Clef-flash	imcs21	test	10435286	symptom_116	10435286	0.00244587	18.544179083080962	not_mentioned	0.6622	not_mentioned	correct	ok	not_mentioned	released	option_probability
Clef-flash	imcs21	test	10435286	symptom_117	10435286	0.00244587	18.544179083080962	not_mentioned	0.9401	not_mentioned	correct	ok	not_mentioned	released	option_probability
Clef-flash	imcs21	test	10435286	symptom_118	10435286	0.00244587	18.544179083080962	not_mentioned	0.8826	not_mentioned	correct	ok	not_mentioned	released	option_probability
Clef-flash	imcs21	test	10435286	symptom_119	10435286	0.00244587	18.544179083080962	not_mentioned	0.8732	not_mentioned	correct	ok	not_mentioned	released	option_probability
Clef-flash	imcs21	test	10435286	symptom_120	10435286	0.00244587	18.544179083080962	not_mentioned	0.8367	not_mentioned	correct	ok	not_mentioned	released	option_probability
Clef-flash	imcs21	test	10435286	symptom_121	10435286	0.00244587	18.544179083080962	not_mentioned	0.9234	not_mentioned	correct	ok	not_mentioned	released	option_probability
Clef-flash	imcs21	test	10435286	symptom_122	10435286	0.00244587	18.544179083080962	uncertain	0.8659	not_mentioned	incorrect	ok	not_mentioned	released	option_probability
Clef-flash	imcs21	test	10435286	symptom_123	10435286	0.00244587	18.544179083080962	negative	0.7107	not_mentioned	incorrect	ok	not_mentioned	released	option_probability
Clef-flash	imcs21	test	10435286	symptom_124	10435286	0.00244587	18.544179083080962	not_mentioned	0.7593	not_mentioned	correct	ok	not_mentioned	released	option_probability
Clef-flash	imcs21	test	10435286	symptom_125	10435286	0.00244587	18.544179083080962	not_mentioned	0.8031	not_mentioned	correct	ok	not_mentioned	released	option_probability
Clef-flash	imcs21	test	10435286	symptom_126	10435286	0.00244587	18.544179083080962	not_mentioned	0.9639	not_mentioned	correct	ok	not_mentioned	released	option_probability
Clef-flash	imcs21	test	10435286	symptom_127	10435286	0.00244587	18.544179083080962	not_mentioned	0.8298	not_mentioned	correct	ok	not_mentioned	released	option_probability
Clef-flash	imcs21	test	10435286	symptom_128	10435286	0.00244587	18.544179083080962	not_mentioned	0.9133	not_mentioned	correct	ok	not_mentioned	released	option_probability
Clef-flash	imcs21	test	10435286	symptom_129	10435286	0.00244587	18.544179083080962	not_mentioned	0.9671	not_mentioned	correct	ok	not_mentioned	released	option_probability
Clef-flash	imcs21	test	10435286	symptom_130	10435286	0.00244587	18.544179083080962	not_mentioned	0.9377	not_mentioned	correct	ok	not_mentioned	released	option_probability
Clef-flash	imcs21	test	10435286	symptom_131	10435286	0.00244587	18.544179083080962	positive	0.8101	not_mentioned	incorrect	ok	not_mentioned	released	option_probability
Clef-flash	imcs21	test	10435286	symptom_132	10435286	0.00244587	18.544179083080962	not_mentioned	0.9628	not_mentioned	correct	ok	not_mentioned	released	option_probability
Clef-flash	imcs21	test	10435286	symptom_133	10435286	0.00244587	18.544179083080962	not_mentioned	0.6847	not_mentioned	correct	ok	not_mentioned	released	option_probability
Clef-flash	imcs21	test	10435286	symptom_134	10435286	0.00244587	18.544179083080962	not_mentioned	0.5788	not_mentioned	correct	ok	not_mentioned	released	option_probability
Clef-flash	imcs21	test	10435286	symptom_135	10435286	0.00244587	18.544179083080962	not_mentioned	0.958	not_mentioned	correct	ok	not_mentioned	released	option_probability
Clef-flash	imcs21	test	10435286	symptom_136	10435286	0.00244587	18.544179083080962	not_mentioned	0.9706	not_mentioned	correct	ok	not_mentioned	released	option_probability
Clef-flash	imcs21	test	10435286	symptom_137	10435286	0.00244587	18.544179083080962	not_mentioned	0.6843	not_mentioned	correct	ok	not_mentioned	released	option_probability
Clef-flash	imcs21	test	10435286	symptom_138	10435286	0.00244587	18.544179083080962	negative	0.6508	not_mentioned	incorrect	ok	not_mentioned	released	option_probability
Clef-flash	imcs21	test	10435286	symptom_139	10435286	0.00244587	18.544179083080962	not_mentioned	0.942	not_mentioned	correct	ok	not_mentioned	released	option_probability
Clef-flash	imcs21	test	10435286	symptom_140	10435286	0.00244587	18.544179083080962	not_mentioned	0.9718	not_mentioned	correct	ok	not_mentioned	released	option_probability
Clef-flash	imcs21	test	10435286	symptom_141	10435286	0.00244587	18.544179083080962	not_mentioned	0.9701	not_mentioned	correct	ok	not_mentioned	released	option_probability
Clef-flash	imcs21	test	10435286	symptom_142	10435286	0.00244587	18.544179083080962	not_mentioned	0.9668	not_mentioned	correct	ok	not_mentioned	released	option_probability
Clef-flash	imcs21	test	10435286	symptom_143	10435286	0.00244587	18.544179083080962	not_mentioned	0.9634	not_mentioned	correct	ok	not_mentioned	released	option_probability
Clef-flash	imcs21	test	10435286	symptom_144	10435286	0.00244587	18.544179083080962	not_mentioned	0.9776	not_mentioned	correct	ok	not_mentioned	released	option_probability
Clef-flash	imcs21	test	10435286	symptom_145	10435286	0.00244587	18.544179083080962	not_mentioned	0.9491	not_mentioned	correct	ok	not_mentioned	released	option_probability
Clef-flash	imcs21	test	10435286	symptom_146	10435286	0.00244587	18.544179083080962	positive	0.4457	not_mentioned	incorrect	ok	not_mentioned	released	option_probability
Clef-flash	imcs21	test	10435286	symptom_147	10435286	0.00244587	18.544179083080962	not_mentioned	0.9745	not_mentioned	correct	ok	not_mentioned	released	option_probability
Clef-flash	imcs21	test	10435286	symptom_148	10435286	0.00244587	18.544179083080962	positive	0.6544	not_mentioned	incorrect	ok	not_mentioned	released	option_probability
Clef-flash	imcs21	test	10435286	symptom_149	10435286	0.00244587	18.544179083080962	not_mentioned	0.968	not_mentioned	correct	ok	not_mentioned	released	option_probability
Clef-flash	imcs21	test	10435286	symptom_150	10435286	0.00244587	18.544179083080962	not_mentioned	0.9417	not_mentioned	correct	ok	not_mentioned	released	option_probability
Clef-flash	imcs21	test	10435286	symptom_151	10435286	0.00244587	18.544179083080962	not_mentioned	0.9364	not_mentioned	correct	ok	not_mentioned	released	option_probability
Clef-flash	imcs21	test	10435286	symptom_152	10435286	0.00244587	18.544179083080962	not_mentioned	0.7612	not_mentioned	correct	ok	not_mentioned	released	option_probability
Clef-flash	imcs21	test	10435286	symptom_153	10435286	0.00244587	18.544179083080962	not_mentioned	0.9774	not_mentioned	correct	ok	not_mentioned	released	option_probability
Clef-flash	imcs21	test	10435286	symptom_154	10435286	0.00244587	18.544179083080962	positive	0.6187	not_mentioned	incorrect	ok	not_mentioned	released	option_probability
Clef-flash	imcs21	test	10435286	symptom_155	10435286	0.00244587	18.544179083080962	not_mentioned	0.5388000000000001	not_mentioned	correct	ok	not_mentioned	released	option_probability
Clef-flash	imcs21	test	10435286	symptom_156	10435286	0.00244587	18.544179083080962	not_mentioned	0.963	not_mentioned	correct	ok	not_mentioned	released	option_probability
Clef-flash	imcs21	test	10435286	symptom_157	10435286	0.00244587	18.544179083080962	not_mentioned	0.8397	not_mentioned	correct	ok	not_mentioned	released	option_probability
Clef-flash	imcs21	test	10435286	symptom_158	10435286	0.00244587	18.544179083080962	not_mentioned	0.6192	not_mentioned	correct	ok	not_mentioned	released	option_probability
Clef-flash	imcs21	test	10435286	symptom_159	10435286	0.00244587	18.544179083080962	not_mentioned	0.9715	not_mentioned	correct	ok	not_mentioned	released	option_probability
Clef-flash	imcs21	test	10435286	symptom_160	10435286	0.00244587	18.544179083080962	not_mentioned	0.9507	not_mentioned	correct	ok	not_mentioned	released	option_probability
Clef-flash	imcs21	test	10435286	symptom_161	10435286	0.00244587	18.544179083080962	not_mentioned	0.9787	not_mentioned	correct	ok	not_mentioned	released	option_probability
Clef-flash	imcs21	test	10435286	symptom_162	10435286	0.00244587	18.544179083080962	not_mentioned	0.8304	not_mentioned	correct	ok	not_mentioned	released	option_probability
Clef-flash	imcs21	test	10435286	symptom_163	10435286	0.00244587	18.544179083080962	not_mentioned	0.9305	not_mentioned	correct	ok	not_mentioned	released	option_probability
Clef-flash	imcs21	test	10435286	symptom_164	10435286	0.00244587	18.544179083080962	not_mentioned	0.9229	not_mentioned	correct	ok	not_mentioned	released	option_probability
Clef-flash	imcs21	test	10435286	symptom_165	10435286	0.00244587	18.544179083080962	not_mentioned	0.6907	not_mentioned	correct	ok	not_mentioned	released	option_probability
Clef-flash	imcs21	test	10435286	symptom_166	10435286	0.00244587	18.544179083080962	not_mentioned	0.7885	not_mentioned	correct	ok	not_mentioned	released	option_probability
Clef-flash	imcs21	test	10435286	symptom_167	10435286	0.00244587	18.544179083080962	not_mentioned	0.3578	not_mentioned	correct	ok	not_mentioned	released	option_probability
Clef-flash	imcs21	test	10435286	symptom_168	10435286	0.00244587	18.544179083080962	not_mentioned	0.9255	not_mentioned	correct	ok	not_mentioned	released	option_probability
Clef-flash	imcs21	test	10435286	symptom_169	10435286	0.00244587	18.544179083080962	not_mentioned	0.8446	not_mentioned	correct	ok	not_mentioned	released	option_probability
Clef-flash	imcs21	test	10435286	symptom_170	10435286	0.00244587	18.544179083080962	not_mentioned	0.8851	not_mentioned	correct	ok	not_mentioned	released	option_probability
Clef-flash	imcs21	test	10435286	symptom_171	10435286	0.00244587	18.544179083080962	not_mentioned	0.8937	not_mentioned	correct	ok	not_mentioned	released	option_probability
Clef-flash	imcs21	test	10435286	symptom_172	10435286	0.00244587	18.544179083080962	not_mentioned	0.928	not_mentioned	correct	ok	not_mentioned	released	option_probability
Clef-flash	imcs21	test	10435286	symptom_173	10435286	0.00244587	18.544179083080962	not_mentioned	0.8693	not_mentioned	correct	ok	not_mentioned	released	option_probability
Clef-flash	imcs21	test	10435286	symptom_174	10435286	0.00244587	18.544179083080962	not_mentioned	0.6408	not_mentioned	correct	ok	not_mentioned	released	option_probability
Clef-flash	imcs21	test	10435286	symptom_175	10435286	0.00244587	18.544179083080962	not_mentioned	0.679	not_mentioned	correct	ok	not_mentioned	released	option_probability
Clef-flash	imcs21	test	10435286	symptom_176	10435286	0.00244587	18.544179083080962	not_mentioned	0.9165	not_mentioned	correct	ok	not_mentioned	released	option_probability
Clef-flash	imcs21	test	10435286	symptom_177	10435286	0.00244587	18.544179083080962	not_mentioned	0.4526	not_mentioned	correct	ok	not_mentioned	released	option_probability
Clef-flash	imcs21	test	10435286	symptom_178	10435286	0.00244587	18.544179083080962	not_mentioned	0.9353	not_mentioned	correct	ok	not_mentioned	released	option_probability
Clef-flash	imcs21	test	10435286	symptom_179	10435286	0.00244587	18.544179083080962	not_mentioned	0.6521	not_mentioned	correct	ok	not_mentioned	released	option_probability
Clef-flash	imcs21	test	10435286	symptom_180	10435286	0.00244587	18.544179083080962	not_mentioned	0.9622	not_mentioned	correct	ok	not_mentioned	released	option_probability
Clef-flash	imcs21	test	10435286	symptom_181	10435286	0.00244587	18.544179083080962	not_mentioned	0.9612	not_mentioned	correct	ok	not_mentioned	released	option_probability
Clef-flash	imcs21	test	10435286	symptom_182	10435286	0.00244587	18.544179083080962	not_mentioned	0.9122	not_mentioned	correct	ok	not_mentioned	released	option_probability
Clef-flash	imcs21	test	10435286	symptom_183	10435286	0.00244587	18.544179083080962	not_mentioned	0.9846	not_mentioned	correct	ok	not_mentioned	released	option_probability
Clef-flash	imcs21	test	10435286	symptom_184	10435286	0.00244587	18.544179083080962	not_mentioned	0.8158	not_mentioned	correct	ok	not_mentioned	released	option_probability
Clef-flash	imcs21	test	10435286	symptom_185	10435286	0.00244587	18.544179083080962	not_mentioned	0.4027	not_mentioned	correct	ok	not_mentioned	released	option_probability
Clef-flash	imcs21	test	10435286	symptom_186	10435286	0.00244587	18.544179083080962	not_mentioned	0.8735	not_mentioned	correct	ok	not_mentioned	released	option_probability
Clef-flash	imcs21	test	10435286	symptom_187	10435286	0.00244587	18.544179083080962	positive	0.5998	not_mentioned	incorrect	ok	not_mentioned	released	option_probability
Clef-flash	imcs21	test	10435286	symptom_188	10435286	0.00244587	18.544179083080962	not_mentioned	0.8234	not_mentioned	correct	ok	not_mentioned	released	option_probability
Clef-flash	imcs21	test	10435286	symptom_189	10435286	0.00244587	18.544179083080962	not_mentioned	0.7583	not_mentioned	correct	ok	not_mentioned	released	option_probability
Clef-flash	imcs21	test	10435286	symptom_190	10435286	0.00244587	18.544179083080962	not_mentioned	0.8629	not_mentioned	correct	ok	not_mentioned	released	option_probability
Clef-flash	imcs21	test	10435286	symptom_191	10435286	0.00244587	18.544179083080962	not_mentioned	0.8903	not_mentioned	correct	ok	not_mentioned	released	option_probability
Clef-flash	imcs21	test	10435286	symptom_192	10435286	0.00244587	18.544179083080962	not_mentioned	0.9647	not_mentioned	correct	ok	not_mentioned	released	option_probability
Clef-flash	imcs21	test	10435286	symptom_193	10435286	0.00244587	18.544179083080962	not_mentioned	0.7127	not_mentioned	correct	ok	not_mentioned	released	option_probability
Clef-flash	imcs21	test	10435286	symptom_194	10435286	0.00244587	18.544179083080962	not_mentioned	0.9708	not_mentioned	correct	ok	not_mentioned	released	option_probability
Clef-flash	imcs21	test	10435286	symptom_195	10435286	0.00244587	18.544179083080962	not_mentioned	0.9859	not_mentioned	correct	ok	not_mentioned	released	option_probability
Clef-flash	imcs21	test	10435286	symptom_196	10435286	0.00244587	18.544179083080962	not_mentioned	0.9871	not_mentioned	correct	ok	not_mentioned	released	option_probability
Clef-flash	imcs21	test	10435286	symptom_197	10435286	0.00244587	18.544179083080962	not_mentioned	0.9772	not_mentioned	correct	ok	not_mentioned	released	option_probability
Clef-flash	imcs21	test	10435286	symptom_198	10435286	0.00244587	18.544179083080962	not_mentioned	0.9116	not_mentioned	correct	ok	not_mentioned	released	option_probability
Clef-flash	imcs21	test	10435286	symptom_199	10435286	0.00244587	18.544179083080962	not_mentioned	0.5604	not_mentioned	correct	ok	not_mentioned	released	option_probability
Clef-flash	imcs21	test	10435286	symptom_200	10435286	0.00244587	18.544179083080962	not_mentioned	0.9551	not_mentioned	correct	ok	not_mentioned	released	option_probability
Clef-flash	imcs21	test	10435286	symptom_201	10435286	0.00244587	18.544179083080962	not_mentioned	0.9437	not_mentioned	correct	ok	not_mentioned	released	option_probability
Clef-flash	imcs21	test	10435286	symptom_202	10435286	0.00244587	18.544179083080962	not_mentioned	0.7846	not_mentioned	correct	ok	not_mentioned	released	option_probability
Clef-flash	imcs21	test	10435286	symptom_203	10435286	0.00244587	18.544179083080962	not_mentioned	0.8274	not_mentioned	correct	ok	not_mentioned	released	option_probability
Clef-flash	imcs21	test	10435286	symptom_204	10435286	0.00244587	18.544179083080962	not_mentioned	0.9681	not_mentioned	correct	ok	not_mentioned	released	option_probability
Clef-flash	imcs21	test	10435286	symptom_205	10435286	0.00244587	18.544179083080962	not_mentioned	0.9662	not_mentioned	correct	ok	not_mentioned	released	option_probability
Clef-flash	imcs21	test	10435286	symptom_206	10435286	0.00244587	18.544179083080962	not_mentioned	0.8802	not_mentioned	correct	ok	not_mentioned	released	option_probability
Clef-flash	imcs21	test	10435286	symptom_207	10435286	0.00244587	18.544179083080962	not_mentioned	0.8517	not_mentioned	correct	ok	not_mentioned	released	option_probability
Clef-flash	imcs21	test	10435286	symptom_208	10435286	0.00244587	18.544179083080962	not_mentioned	0.9788	not_mentioned	correct	ok	not_mentioned	released	option_probability
Clef-flash	imcs21	test	10435286	symptom_209	10435286	0.00244587	18.544179083080962	not_mentioned	0.9347	not_mentioned	correct	ok	not_mentioned	released	option_probability
Clef-flash	imcs21	test	10435286	symptom_210	10435286	0.00244587	18.544179083080962	not_mentioned	0.9616	not_mentioned	correct	ok	not_mentioned	released	option_probability
Clef-flash	imcs21	test	10435286	symptom_211	10435286	0.00244587	18.544179083080962	uncertain	0.6326	not_mentioned	incorrect	ok	not_mentioned	released	option_probability
Clef-flash	imcs21	test	10435286	symptom_212	10435286	0.00244587	18.544179083080962	not_mentioned	0.9077	not_mentioned	correct	ok	not_mentioned	released	option_probability
Clef-flash	imcs21	test	10435286	symptom_213	10435286	0.00244587	18.544179083080962	not_mentioned	0.9513	not_mentioned	correct	ok	not_mentioned	released	option_probability
Clef-flash	imcs21	test	10435286	symptom_214	10435286	0.00244587	18.544179083080962	not_mentioned	0.9834	not_mentioned	correct	ok	not_mentioned	released	option_probability
Clef-flash	imcs21	test	10435286	symptom_215	10435286	0.00244587	18.544179083080962	not_mentioned	0.9843	not_mentioned	correct	ok	not_mentioned	released	option_probability
Clef-flash	imcs21	test	10435286	symptom_216	10435286	0.00244587	18.544179083080962	not_mentioned	0.9171	not_mentioned	correct	ok	not_mentioned	released	option_probability
Clef-flash	imcs21	test	10435286	symptom_217	10435286	0.00244587	18.544179083080962	not_mentioned	0.9809	not_mentioned	correct	ok	not_mentioned	released	option_probability
Clef-flash	imcs21	test	10435286	symptom_218	10435286	0.00244587	18.544179083080962	not_mentioned	0.9726	not_mentioned	correct	ok	not_mentioned	released	option_probability
Clef-flash	imcs21	test	10435286	symptom_219	10435286	0.00244587	18.544179083080962	not_mentioned	0.9703	not_mentioned	correct	ok	not_mentioned	released	option_probability
Clef-flash	imcs21	test	10435286	symptom_220	10435286	0.00244587	18.544179083080962	not_mentioned	0.887	not_mentioned	correct	ok	not_mentioned	released	option_probability
Clef-flash	imcs21	test	10435286	symptom_221	10435286	0.00244587	18.544179083080962	not_mentioned	0.9483	not_mentioned	correct	ok	not_mentioned	released	option_probability
Clef-flash	imcs21	test	10435286	symptom_222	10435286	0.00244587	18.544179083080962	uncertain	0.8884	not_mentioned	incorrect	ok	not_mentioned	released	option_probability
Clef-flash	imcs21	test	10435286	symptom_223	10435286	0.00244587	18.544179083080962	not_mentioned	0.9743	not_mentioned	correct	ok	not_mentioned	released	option_probability
Clef-flash	imcs21	test	10435286	symptom_224	10435286	0.00244587	18.544179083080962	not_mentioned	0.964	not_mentioned	correct	ok	not_mentioned	released	option_probability
Clef-flash	imcs21	test	10435286	symptom_225	10435286	0.00244587	18.544179083080962	not_mentioned	0.6007	not_mentioned	correct	ok	not_mentioned	released	option_probability
Clef-flash	imcs21	test	10435286	symptom_226	10435286	0.00244587	18.544179083080962	not_mentioned	0.9017	not_mentioned	correct	ok	not_mentioned	released	option_probability
Clef-flash	imcs21	test	10435286	symptom_227	10435286	0.00244587	18.544179083080962	uncertain	0.6763	not_mentioned	incorrect	ok	not_mentioned	released	option_probability
Clef-flash	imcs21	test	10435286	symptom_228	10435286	0.00244587	18.544179083080962	not_mentioned	0.9845	not_mentioned	correct	ok	not_mentioned	released	option_probability
Clef-flash	imcs21	test	10435286	symptom_229	10435286	0.00244587	18.544179083080962	not_mentioned	0.9774	not_mentioned	correct	ok	not_mentioned	released	option_probability
Clef-flash	imcs21	test	10435286	symptom_230	10435286	0.00244587	18.544179083080962	not_mentioned	0.9347	not_mentioned	correct	ok	not_mentioned	released	option_probability
Clef-flash	imcs21	test	10435286	symptom_231	10435286	0.00244587	18.544179083080962	not_mentioned	0.9013	not_mentioned	correct	ok	not_mentioned	released	option_probability
Clef-flash	imcs21	test	10435286	symptom_232	10435286	0.00244587	18.544179083080962	not_mentioned	0.8339	not_mentioned	correct	ok	not_mentioned	released	option_probability
Clef-flash	imcs21	test	10435286	symptom_233	10435286	0.00244587	18.544179083080962	not_mentioned	0.8032	not_mentioned	correct	ok	not_mentioned	released	option_probability
Clef-flash	imcs21	test	10435286	symptom_234	10435286	0.00244587	18.544179083080962	not_mentioned	0.9705	not_mentioned	correct	ok	not_mentioned	released	option_probability
Clef-flash	imcs21	test	10435286	symptom_235	10435286	0.00244587	18.544179083080962	not_mentioned	0.9539	not_mentioned	correct	ok	not_mentioned	released	option_probability
Clef-flash	imcs21	test	10435286	symptom_236	10435286	0.00244587	18.544179083080962	not_mentioned	0.9829	not_mentioned	correct	ok	not_mentioned	released	option_probability
Clef-flash	imcs21	test	10435286	symptom_237	10435286	0.00244587	18.544179083080962	not_mentioned	0.7769	not_mentioned	correct	ok	not_mentioned	released	option_probability
Clef-flash	imcs21	test	10435286	symptom_238	10435286	0.00244587	18.544179083080962	not_mentioned	0.8813	not_mentioned	correct	ok	not_mentioned	released	option_probability
Clef-flash	imcs21	test	10435286	symptom_239	10435286	0.00244587	18.544179083080962	not_mentioned	0.9861	not_mentioned	correct	ok	not_mentioned	released	option_probability
Clef-flash	imcs21	test	10435286	symptom_240	10435286	0.00244587	18.544179083080962	not_mentioned	0.6992	not_mentioned	correct	ok	not_mentioned	released	option_probability
Clef-flash	imcs21	test	10435286	symptom_241	10435286	0.00244587	18.544179083080962	not_mentioned	0.984	not_mentioned	correct	ok	not_mentioned	released	option_probability
Clef-flash	imcs21	test	10435286	symptom_242	10435286	0.00244587	18.544179083080962	not_mentioned	0.9691	not_mentioned	correct	ok	not_mentioned	released	option_probability
Clef-flash	imcs21	test	10435286	symptom_243	10435286	0.00244587	18.544179083080962	not_mentioned	0.425	not_mentioned	correct	ok	not_mentioned	released	option_probability
Clef-flash	imcs21	test	10435286	symptom_244	10435286	0.00244587	18.544179083080962	not_mentioned	0.75	not_mentioned	correct	ok	not_mentioned	released	option_probability
Clef-flash	imcs21	test	10435286	symptom_245	10435286	0.00244587	18.544179083080962	not_mentioned	0.5236000000000001	not_mentioned	correct	ok	not_mentioned	released	option_probability
Clef-flash	imcs21	test	10435286	symptom_246	10435286	0.00244587	18.544179083080962	not_mentioned	0.9336	not_mentioned	correct	ok	not_mentioned	released	option_probability
Clef-flash	imcs21	test	10435286	symptom_247	10435286	0.00244587	18.544179083080962	not_mentioned	0.9011	not_mentioned	correct	ok	not_mentioned	released	option_probability
Clef-flash	imcs21	test	10435286	symptom_248	10435286	0.00244587	18.544179083080962	not_mentioned	0.9548	not_mentioned	correct	ok	not_mentioned	released	option_probability
Clef-flash	imcs21	test	10435286	symptom_249	10435286	0.00244587	18.544179083080962	not_mentioned	0.6253	not_mentioned	correct	ok	not_mentioned	released	option_probability
Clef-flash	imcs21	test	10435286	symptom_250	10435286	0.00244587	18.544179083080962	not_mentioned	0.7183	not_mentioned	correct	ok	not_mentioned	released	option_probability
Clef-flash	imcs21	test	10435286	symptom_251	10435286	0.00244587	18.544179083080962	not_mentioned	0.8794	not_mentioned	correct	ok	not_mentioned	released	option_probability
Clef-flash	imcs21	test	10435286	symptom_252	10435286	0.00244587	18.544179083080962	not_mentioned	0.915	not_mentioned	correct	ok	not_mentioned	released	option_probability
Clef-flash	imcs21	test	10435286	symptom_253	10435286	0.00244587	18.544179083080962	not_mentioned	0.9499	not_mentioned	correct	ok	not_mentioned	released	option_probability
Clef-flash	imcs21	test	10435286	symptom_254	10435286	0.00244587	18.544179083080962	uncertain	0.5728	not_mentioned	incorrect	ok	not_mentioned	released	option_probability
Clef-flash	imcs21	test	10435286	symptom_255	10435286	0.00244587	18.544179083080962	not_mentioned	0.9554	not_mentioned	correct	ok	not_mentioned	released	option_probability
Clef-flash	imcs21	test	10435286	symptom_256	10435286	0.00244587	18.544179083080962	not_mentioned	0.9391	not_mentioned	correct	ok	not_mentioned	released	option_probability
Clef-flash	imcs21	test	10435286	symptom_257	10435286	0.00244587	18.544179083080962	not_mentioned	0.9699	not_mentioned	correct	ok	not_mentioned	released	option_probability
Clef-flash	imcs21	test	10435286	symptom_258	10435286	0.00244587	18.544179083080962	not_mentioned	0.966	not_mentioned	correct	ok	not_mentioned	released	option_probability
Clef-flash	imcs21	test	10435286	symptom_259	10435286	0.00244587	18.544179083080962	not_mentioned	0.9399	not_mentioned	correct	ok	not_mentioned	released	option_probability
Clef-flash	imcs21	test	10435286	symptom_260	10435286	0.00244587	18.544179083080962	positive	0.6585	not_mentioned	incorrect	ok	not_mentioned	released	option_probability
Clef-flash	imcs21	test	10435286	symptom_261	10435286	0.00244587	18.544179083080962	not_mentioned	0.9778	not_mentioned	correct	ok	not_mentioned	released	option_probability
Clef-flash	imcs21	test	10435286	symptom_262	10435286	0.00244587	18.544179083080962	not_mentioned	0.9272	not_mentioned	correct	ok	not_mentioned	released	option_probability
Clef-flash	imcs21	test	10435286	symptom_263	10435286	0.00244587	18.544179083080962	not_mentioned	0.9073	not_mentioned	correct	ok	not_mentioned	released	option_probability
Clef-flash	imcs21	test	10435286	symptom_264	10435286	0.00244587	18.544179083080962	not_mentioned	0.9586	not_mentioned	correct	ok	not_mentioned	released	option_probability
Clef-flash	imcs21	test	10435286	symptom_265	10435286	0.00244587	18.544179083080962	not_mentioned	0.9519	not_mentioned	correct	ok	not_mentioned	released	option_probability
Clef-flash	imcs21	test	10435286	symptom_266	10435286	0.00244587	18.544179083080962	not_mentioned	0.9739	not_mentioned	correct	ok	not_mentioned	released	option_probability
Clef-flash	imcs21	test	10435286	symptom_267	10435286	0.00244587	18.544179083080962	not_mentioned	0.839	not_mentioned	correct	ok	not_mentioned	released	option_probability
Clef-flash	imcs21	test	10435286	symptom_268	10435286	0.00244587	18.544179083080962	not_mentioned	0.9666	not_mentioned	correct	ok	not_mentioned	released	option_probability
Clef-flash	imcs21	test	10435286	symptom_269	10435286	0.00244587	18.544179083080962	not_mentioned	0.9762	not_mentioned	correct	ok	not_mentioned	released	option_probability
Clef-flash	imcs21	test	10435286	symptom_270	10435286	0.00244587	18.544179083080962	not_mentioned	0.6693	not_mentioned	correct	ok	not_mentioned	released	option_probability
Clef-flash	imcs21	test	10435286	symptom_271	10435286	0.00244587	18.544179083080962	not_mentioned	0.7812	not_mentioned	correct	ok	not_mentioned	released	option_probability
Clef-flash	imcs21	test	10435286	symptom_272	10435286	0.00244587	18.544179083080962	not_mentioned	0.9508	not_mentioned	correct	ok	not_mentioned	released	option_probability
Clef-flash	imcs21	test	10435286	symptom_273	10435286	0.00244587	18.544179083080962	not_mentioned	0.9227	not_mentioned	correct	ok	not_mentioned	released	option_probability
Clef-flash	imcs21	test	10435286	symptom_274	10435286	0.00244587	18.544179083080962	not_mentioned	0.8867	not_mentioned	correct	ok	not_mentioned	released	option_probability
Clef-flash	imcs21	test	10435286	symptom_275	10435286	0.00244587	18.544179083080962	not_mentioned	0.8574	not_mentioned	correct	ok	not_mentioned	released	option_probability
Clef-flash	imcs21	test	10435286	symptom_276	10435286	0.00244587	18.544179083080962	not_mentioned	0.9853	not_mentioned	correct	ok	not_mentioned	released	option_probability
Clef-flash	imcs21	test	10435286	symptom_277	10435286	0.00244587	18.544179083080962	not_mentioned	0.9489	not_mentioned	correct	ok	not_mentioned	released	option_probability
Clef-flash	imcs21	test	10435286	symptom_278	10435286	0.00244587	18.544179083080962	not_mentioned	0.9768	not_mentioned	correct	ok	not_mentioned	released	option_probability
Clef-flash	imcs21	test	10435286	symptom_279	10435286	0.00244587	18.544179083080962	not_mentioned	0.9538	not_mentioned	correct	ok	not_mentioned	released	option_probability
Clef-flash	imcs21	test	10435286	symptom_280	10435286	0.00244587	18.544179083080962	not_mentioned	0.798	not_mentioned	correct	ok	not_mentioned	released	option_probability
Clef-flash	imcs21	test	10435286	symptom_281	10435286	0.00244587	18.544179083080962	not_mentioned	0.9532	not_mentioned	correct	ok	not_mentioned	released	option_probability
Clef-flash	imcs21	test	10435286	symptom_282	10435286	0.00244587	18.544179083080962	negative	0.4027	not_mentioned	incorrect	ok	not_mentioned	released	option_probability
Clef-flash	imcs21	test	10435286	symptom_283	10435286	0.00244587	18.544179083080962	not_mentioned	0.7671	not_mentioned	correct	ok	not_mentioned	released	option_probability
Clef-flash	imcs21	test	10435286	symptom_284	10435286	0.00244587	18.544179083080962	not_mentioned	0.5596	not_mentioned	correct	ok	not_mentioned	released	option_probability
Clef-flash	imcs21	test	10435286	symptom_285	10435286	0.00244587	18.544179083080962	not_mentioned	0.8083	not_mentioned	correct	ok	not_mentioned	released	option_probability
Clef-flash	imcs21	test	10435286	symptom_286	10435286	0.00244587	18.544179083080962	not_mentioned	0.7788	not_mentioned	correct	ok	not_mentioned	released	option_probability
Clef-flash	imcs21	test	10435286	symptom_287	10435286	0.00244587	18.544179083080962	not_mentioned	0.9595	not_mentioned	correct	ok	not_mentioned	released	option_probability
Clef-flash	imcs21	test	10435286	symptom_288	10435286	0.00244587	18.544179083080962	not_mentioned	0.9549	not_mentioned	correct	ok	not_mentioned	released	option_probability
Clef-flash	imcs21	test	10435286	symptom_289	10435286	0.00244587	18.544179083080962	not_mentioned	0.8769	not_mentioned	correct	ok	not_mentioned	released	option_probability
Clef-flash	imcs21	test	10435286	symptom_290	10435286	0.00244587	18.544179083080962	not_mentioned	0.9159	not_mentioned	correct	ok	not_mentioned	released	option_probability
Clef-flash	imcs21	test	10435286	symptom_291	10435286	0.00244587	18.544179083080962	not_mentioned	0.8944	not_mentioned	correct	ok	not_mentioned	released	option_probability
Clef-flash	imcs21	test	10435286	symptom_292	10435286	0.00244587	18.544179083080962	not_mentioned	0.9597	not_mentioned	correct	ok	not_mentioned	released	option_probability
Clef-flash	imcs21	test	10435286	symptom_293	10435286	0.00244587	18.544179083080962	not_mentioned	0.7033	not_mentioned	correct	ok	not_mentioned	released	option_probability
Clef-flash	imcs21	test	10435286	symptom_294	10435286	0.00244587	18.544179083080962	not_mentioned	0.9162	not_mentioned	correct	ok	not_mentioned	released	option_probability
Clef-flash	imcs21	test	10435286	symptom_295	10435286	0.00244587	18.544179083080962	not_mentioned	0.8907	not_mentioned	correct	ok	not_mentioned	released	option_probability
Clef-flash	imcs21	test	10435286	symptom_296	10435286	0.00244587	18.544179083080962	not_mentioned	0.942	not_mentioned	correct	ok	not_mentioned	released	option_probability
Clef-flash	imcs21	test	10435286	symptom_297	10435286	0.00244587	18.544179083080962	not_mentioned	0.8799	not_mentioned	correct	ok	not_mentioned	released	option_probability
Clef-flash	imcs21	test	10435286	symptom_298	10435286	0.00244587	18.544179083080962	not_mentioned	0.9714	not_mentioned	correct	ok	not_mentioned	released	option_probability
Clef-flash	imcs21	test	10435286	symptom_299	10435286	0.00244587	18.544179083080962	not_mentioned	0.8827	not_mentioned	correct	ok	not_mentioned	released	option_probability
Clef-flash	imcs21	test	10435286	symptom_300	10435286	0.00244587	18.544179083080962	not_mentioned	0.9129	not_mentioned	correct	ok	not_mentioned	released	option_probability
Clef-flash	imcs21	test	10435286	symptom_301	10435286	0.00244587	18.544179083080962	not_mentioned	0.4274	not_mentioned	correct	ok	not_mentioned	released	option_probability
Clef-flash	imcs21	test	10435286	symptom_302	10435286	0.00244587	18.544179083080962	negative	0.4655	not_mentioned	incorrect	ok	not_mentioned	released	option_probability
Clef-flash	imcs21	test	10435286	symptom_303	10435286	0.00244587	18.544179083080962	not_mentioned	0.9679	not_mentioned	correct	ok	not_mentioned	released	option_probability
Clef-flash	imcs21	test	10435286	symptom_304	10435286	0.00244587	18.544179083080962	not_mentioned	0.8608	not_mentioned	correct	ok	not_mentioned	released	option_probability
Clef-flash	imcs21	test	10435286	symptom_305	10435286	0.00244587	18.544179083080962	not_mentioned	0.8496	not_mentioned	correct	ok	not_mentioned	released	option_probability
Clef-flash	imcs21	test	10435286	symptom_306	10435286	0.00244587	18.544179083080962	not_mentioned	0.8354	not_mentioned	correct	ok	not_mentioned	released	option_probability
Clef-flash	imcs21	test	10435286	symptom_307	10435286	0.00244587	18.544179083080962	not_mentioned	0.8981	not_mentioned	correct	ok	not_mentioned	released	option_probability
Clef-flash	imcs21	test	10435286	symptom_308	10435286	0.00244587	18.544179083080962	not_mentioned	0.6712	not_mentioned	correct	ok	not_mentioned	released	option_probability
Clef-flash	imcs21	test	10435286	symptom_309	10435286	0.00244587	18.544179083080962	not_mentioned	0.6941	not_mentioned	correct	ok	not_mentioned	released	option_probability
Clef-flash	imcs21	test	10435286	symptom_310	10435286	0.00244587	18.544179083080962	not_mentioned	0.9517	not_mentioned	correct	ok	not_mentioned	released	option_probability
Clef-flash	imcs21	test	10435286	symptom_311	10435286	0.00244587	18.544179083080962	not_mentioned	0.8825	not_mentioned	correct	ok	not_mentioned	released	option_probability
Clef-flash	imcs21	test	10435286	symptom_312	10435286	0.00244587	18.544179083080962	not_mentioned	0.4561	not_mentioned	correct	ok	not_mentioned	released	option_probability
Clef-flash	imcs21	test	10435286	symptom_313	10435286	0.00244587	18.544179083080962	not_mentioned	0.8897	not_mentioned	correct	ok	not_mentioned	released	option_probability
Clef-flash	imcs21	test	10435286	symptom_314	10435286	0.00244587	18.544179083080962	not_mentioned	0.8943	not_mentioned	correct	ok	not_mentioned	released	option_probability
Clef-flash	imcs21	test	10435286	symptom_315	10435286	0.00244587	18.544179083080962	not_mentioned	0.9785	not_mentioned	correct	ok	not_mentioned	released	option_probability
Clef-flash	imcs21	test	10435286	symptom_316	10435286	0.00244587	18.544179083080962	not_mentioned	0.6394	not_mentioned	correct	ok	not_mentioned	released	option_probability
Clef-flash	imcs21	test	10435286	symptom_317	10435286	0.00244587	18.544179083080962	not_mentioned	0.7188	not_mentioned	correct	ok	not_mentioned	released	option_probability
Clef-flash	imcs21	test	10435286	symptom_318	10435286	0.00244587	18.544179083080962	not_mentioned	0.945	not_mentioned	correct	ok	not_mentioned	released	option_probability
Clef-flash	imcs21	test	10435286	symptom_319	10435286	0.00244587	18.544179083080962	negative	0.3394	not_mentioned	incorrect	ok	not_mentioned	released	option_probability
Clef-flash	imcs21	test	10435286	symptom_320	10435286	0.00244587	18.544179083080962	not_mentioned	0.9504	not_mentioned	correct	ok	not_mentioned	released	option_probability
Clef-flash	imcs21	test	10435286	symptom_321	10435286	0.00244587	18.544179083080962	not_mentioned	0.9574	not_mentioned	correct	ok	not_mentioned	released	option_probability
Clef-flash	imcs21	test	10435286	symptom_322	10435286	0.00244587	18.544179083080962	not_mentioned	0.9606	not_mentioned	correct	ok	not_mentioned	released	option_probability
Clef-flash	imcs21	test	10435286	symptom_323	10435286	0.00244587	18.544179083080962	not_mentioned	0.9757	not_mentioned	correct	ok	not_mentioned	released	option_probability
Clef-flash	imcs21	test	10435286	symptom_324	10435286	0.00244587	18.544179083080962	not_mentioned	0.9824	not_mentioned	correct	ok	not_mentioned	released	option_probability
Clef-flash	imcs21	test	10435286	symptom_325	10435286	0.00244587	18.544179083080962	not_mentioned	0.9794	not_mentioned	correct	ok	not_mentioned	released	option_probability
Clef-flash	imcs21	test	10435286	symptom_326	10435286	0.00244587	18.544179083080962	not_mentioned	0.9856	not_mentioned	correct	ok	not_mentioned	released	option_probability
Clef-flash	imcs21	test	10435286	symptom_327	10435286	0.00244587	18.544179083080962	not_mentioned	0.9698	not_mentioned	correct	ok	not_mentioned	released	option_probability
Clef-flash	imcs21	test	10435286	symptom_328	10435286	0.00244587	18.544179083080962	not_mentioned	0.3845	not_mentioned	correct	ok	not_mentioned	released	option_probability
Clef-flash	imcs21	test	10435286	symptom_329	10435286	0.00244587	18.544179083080962	not_mentioned	0.9108	not_mentioned	correct	ok	not_mentioned	released	option_probability
Clef-flash	imcs21	test	10435286	symptom_330	10435286	0.00244587	18.544179083080962	not_mentioned	0.9808	not_mentioned	correct	ok	not_mentioned	released	option_probability
Clef-flash	imcs21	test	10438573	symptom_000	10438573	0.002379066	18.131494916044176	not_mentioned	0.9382	not_mentioned	correct	ok	not_mentioned	released	option_probability
Clef-flash	imcs21	test	10438573	symptom_001	10438573	0.002379066	18.131494916044176	positive	0.918	positive	correct	ok	positive	released	option_probability
Clef-flash	imcs21	test	10438573	symptom_002	10438573	0.002379066	18.131494916044176	uncertain	0.7596	positive	incorrect	ok	positive	released	option_probability
Clef-flash	imcs21	test	10438573	symptom_003	10438573	0.002379066	18.131494916044176	not_mentioned	0.9727	not_mentioned	correct	ok	not_mentioned	released	option_probability
Clef-flash	imcs21	test	10438573	symptom_004	10438573	0.002379066	18.131494916044176	positive	0.9283	positive	correct	ok	positive	released	option_probability
Clef-flash	imcs21	test	10438573	symptom_005	10438573	0.002379066	18.131494916044176	not_mentioned	0.9581	not_mentioned	correct	ok	not_mentioned	released	option_probability
Clef-flash	imcs21	test	10438573	symptom_006	10438573	0.002379066	18.131494916044176	positive	0.8419	positive	correct	ok	positive	released	option_probability
Clef-flash	imcs21	test	10438573	symptom_007	10438573	0.002379066	18.131494916044176	not_mentioned	0.5057	positive	incorrect	ok	positive	released	option_probability
Clef-flash	imcs21	test	10438573	symptom_008	10438573	0.002379066	18.131494916044176	not_mentioned	0.3145	not_mentioned	correct	ok	not_mentioned	released	option_probability
Clef-flash	imcs21	test	10438573	symptom_009	10438573	0.002379066	18.131494916044176	not_mentioned	0.3857	not_mentioned	correct	ok	not_mentioned	released	option_probability
Clef-flash	imcs21	test	10438573	symptom_010	10438573	0.002379066	18.131494916044176	not_mentioned	0.8468	not_mentioned	correct	ok	not_mentioned	released	option_probability
Clef-flash	imcs21	test	10438573	symptom_011	10438573	0.002379066	18.131494916044176	not_mentioned	0.95	not_mentioned	correct	ok	not_mentioned	released	option_probability
Clef-flash	imcs21	test	10438573	symptom_012	10438573	0.002379066	18.131494916044176	not_mentioned	0.9611	not_mentioned	correct	ok	not_mentioned	released	option_probability
Clef-flash	imcs21	test	10438573	symptom_013	10438573	0.002379066	18.131494916044176	not_mentioned	0.9716	not_mentioned	correct	ok	not_mentioned	released	option_probability
Clef-flash	imcs21	test	10438573	symptom_014	10438573	0.002379066	18.131494916044176	uncertain	0.8221	not_mentioned	incorrect	ok	not_mentioned	released	option_probability
Clef-flash	imcs21	test	10438573	symptom_015	10438573	0.002379066	18.131494916044176	not_mentioned	0.6547	not_mentioned	correct	ok	not_mentioned	released	option_probability
Clef-flash	imcs21	test	10438573	symptom_016	10438573	0.002379066	18.131494916044176	not_mentioned	0.9733	not_mentioned	correct	ok	not_mentioned	released	option_probability
Clef-flash	imcs21	test	10438573	symptom_017	10438573	0.002379066	18.131494916044176	not_mentioned	0.6538	not_mentioned	correct	ok	not_mentioned	released	option_probability
Clef-flash	imcs21	test	10438573	symptom_018	10438573	0.002379066	18.131494916044176	negative	0.9183	negative	correct	ok	negative	released	option_probability
Clef-flash	imcs21	test	10438573	symptom_019	10438573	0.002379066	18.131494916044176	not_mentioned	0.9587	not_mentioned	correct	ok	not_mentioned	released	option_probability
Clef-flash	imcs21	test	10438573	symptom_020	10438573	0.002379066	18.131494916044176	not_mentioned	0.8251000000000001	not_mentioned	correct	ok	not_mentioned	released	option_probability
Clef-flash	imcs21	test	10438573	symptom_021	10438573	0.002379066	18.131494916044176	not_mentioned	0.744	not_mentioned	correct	ok	not_mentioned	released	option_probability
Clef-flash	imcs21	test	10438573	symptom_022	10438573	0.002379066	18.131494916044176	not_mentioned	0.8218	not_mentioned	correct	ok	not_mentioned	released	option_probability
Clef-flash	imcs21	test	10438573	symptom_023	10438573	0.002379066	18.131494916044176	not_mentioned	0.882	not_mentioned	correct	ok	not_mentioned	released	option_probability
Clef-flash	imcs21	test	10438573	symptom_024	10438573	0.002379066	18.131494916044176	not_mentioned	0.9212	not_mentioned	correct	ok	not_mentioned	released	option_probability
Clef-flash	imcs21	test	10438573	symptom_025	10438573	0.002379066	18.131494916044176	not_mentioned	0.8502	not_mentioned	correct	ok	not_mentioned	released	option_probability
Clef-flash	imcs21	test	10438573	symptom_026	10438573	0.002379066	18.131494916044176	not_mentioned	0.9432	not_mentioned	correct	ok	not_mentioned	released	option_probability
Clef-flash	imcs21	test	10438573	symptom_027	10438573	0.002379066	18.131494916044176	not_mentioned	0.9549	not_mentioned	correct	ok	not_mentioned	released	option_probability
Clef-flash	imcs21	test	10438573	symptom_028	10438573	0.002379066	18.131494916044176	not_mentioned	0.9209	not_mentioned	correct	ok	not_mentioned	released	option_probability
