## Supplementary material for "Evaluation of System One Models on Biomedical Texts": Experiment Results: experiment-results.csv (part 271 of 409)

model	dataset	split	case_id	field	source_cluster	case_cost_usd	case_latency_s	prediction	confidence	true_label	adjudication	status	released_label	reference_source	confidence_source	clean_case_id	case_role	error_probability
Clef-flash	imcs21	test	10438573	symptom_029	10438573	0.002379066	18.131494916044176	not_mentioned	0.7364	not_mentioned	correct	ok	not_mentioned	released	option_probability
Clef-flash	imcs21	test	10438573	symptom_030	10438573	0.002379066	18.131494916044176	not_mentioned	0.4968	not_mentioned	correct	ok	not_mentioned	released	option_probability
Clef-flash	imcs21	test	10438573	symptom_031	10438573	0.002379066	18.131494916044176	not_mentioned	0.9278	not_mentioned	correct	ok	not_mentioned	released	option_probability
Clef-flash	imcs21	test	10438573	symptom_032	10438573	0.002379066	18.131494916044176	negative	0.5077	not_mentioned	incorrect	ok	not_mentioned	released	option_probability
Clef-flash	imcs21	test	10438573	symptom_033	10438573	0.002379066	18.131494916044176	not_mentioned	0.8047	not_mentioned	correct	ok	not_mentioned	released	option_probability
Clef-flash	imcs21	test	10438573	symptom_034	10438573	0.002379066	18.131494916044176	not_mentioned	0.963	not_mentioned	correct	ok	not_mentioned	released	option_probability
Clef-flash	imcs21	test	10438573	symptom_035	10438573	0.002379066	18.131494916044176	not_mentioned	0.6479	not_mentioned	correct	ok	not_mentioned	released	option_probability
Clef-flash	imcs21	test	10438573	symptom_036	10438573	0.002379066	18.131494916044176	not_mentioned	0.9204	not_mentioned	correct	ok	not_mentioned	released	option_probability
Clef-flash	imcs21	test	10438573	symptom_037	10438573	0.002379066	18.131494916044176	uncertain	0.7578	not_mentioned	incorrect	ok	not_mentioned	released	option_probability
Clef-flash	imcs21	test	10438573	symptom_038	10438573	0.002379066	18.131494916044176	not_mentioned	0.9214	not_mentioned	correct	ok	not_mentioned	released	option_probability
Clef-flash	imcs21	test	10438573	symptom_039	10438573	0.002379066	18.131494916044176	not_mentioned	0.8097	not_mentioned	correct	ok	not_mentioned	released	option_probability
Clef-flash	imcs21	test	10438573	symptom_040	10438573	0.002379066	18.131494916044176	not_mentioned	0.9333	not_mentioned	correct	ok	not_mentioned	released	option_probability
Clef-flash	imcs21	test	10438573	symptom_041	10438573	0.002379066	18.131494916044176	uncertain	0.4863	negative	incorrect	ok	negative	released	option_probability
Clef-flash	imcs21	test	10438573	symptom_042	10438573	0.002379066	18.131494916044176	not_mentioned	0.9676	not_mentioned	correct	ok	not_mentioned	released	option_probability
Clef-flash	imcs21	test	10438573	symptom_043	10438573	0.002379066	18.131494916044176	not_mentioned	0.8483	not_mentioned	correct	ok	not_mentioned	released	option_probability
Clef-flash	imcs21	test	10438573	symptom_044	10438573	0.002379066	18.131494916044176	uncertain	0.705	not_mentioned	incorrect	ok	not_mentioned	released	option_probability
Clef-flash	imcs21	test	10438573	symptom_045	10438573	0.002379066	18.131494916044176	not_mentioned	0.7557	not_mentioned	correct	ok	not_mentioned	released	option_probability
Clef-flash	imcs21	test	10438573	symptom_046	10438573	0.002379066	18.131494916044176	not_mentioned	0.8824	not_mentioned	correct	ok	not_mentioned	released	option_probability
Clef-flash	imcs21	test	10438573	symptom_047	10438573	0.002379066	18.131494916044176	not_mentioned	0.9157	not_mentioned	correct	ok	not_mentioned	released	option_probability
Clef-flash	imcs21	test	10438573	symptom_048	10438573	0.002379066	18.131494916044176	not_mentioned	0.9422	not_mentioned	correct	ok	not_mentioned	released	option_probability
Clef-flash	imcs21	test	10438573	symptom_049	10438573	0.002379066	18.131494916044176	not_mentioned	0.735	not_mentioned	correct	ok	not_mentioned	released	option_probability
Clef-flash	imcs21	test	10438573	symptom_050	10438573	0.002379066	18.131494916044176	not_mentioned	0.9333	not_mentioned	correct	ok	not_mentioned	released	option_probability
Clef-flash	imcs21	test	10438573	symptom_051	10438573	0.002379066	18.131494916044176	not_mentioned	0.8536	not_mentioned	correct	ok	not_mentioned	released	option_probability
Clef-flash	imcs21	test	10438573	symptom_052	10438573	0.002379066	18.131494916044176	not_mentioned	0.7756000000000001	not_mentioned	correct	ok	not_mentioned	released	option_probability
Clef-flash	imcs21	test	10438573	symptom_053	10438573	0.002379066	18.131494916044176	not_mentioned	0.9453	not_mentioned	correct	ok	not_mentioned	released	option_probability
Clef-flash	imcs21	test	10438573	symptom_054	10438573	0.002379066	18.131494916044176	not_mentioned	0.869	not_mentioned	correct	ok	not_mentioned	released	option_probability
Clef-flash	imcs21	test	10438573	symptom_055	10438573	0.002379066	18.131494916044176	not_mentioned	0.9282	not_mentioned	correct	ok	not_mentioned	released	option_probability
Clef-flash	imcs21	test	10438573	symptom_056	10438573	0.002379066	18.131494916044176	negative	0.5305	negative	correct	ok	negative	released	option_probability
Clef-flash	imcs21	test	10438573	symptom_057	10438573	0.002379066	18.131494916044176	not_mentioned	0.7916	not_mentioned	correct	ok	not_mentioned	released	option_probability
Clef-flash	imcs21	test	10438573	symptom_058	10438573	0.002379066	18.131494916044176	not_mentioned	0.8076	not_mentioned	correct	ok	not_mentioned	released	option_probability
Clef-flash	imcs21	test	10438573	symptom_059	10438573	0.002379066	18.131494916044176	not_mentioned	0.9147	not_mentioned	correct	ok	not_mentioned	released	option_probability
Clef-flash	imcs21	test	10438573	symptom_060	10438573	0.002379066	18.131494916044176	not_mentioned	0.9593	not_mentioned	correct	ok	not_mentioned	released	option_probability
Clef-flash	imcs21	test	10438573	symptom_061	10438573	0.002379066	18.131494916044176	not_mentioned	0.9446	not_mentioned	correct	ok	not_mentioned	released	option_probability
Clef-flash	imcs21	test	10438573	symptom_062	10438573	0.002379066	18.131494916044176	not_mentioned	0.8902	not_mentioned	correct	ok	not_mentioned	released	option_probability
Clef-flash	imcs21	test	10438573	symptom_063	10438573	0.002379066	18.131494916044176	not_mentioned	0.9537	not_mentioned	correct	ok	not_mentioned	released	option_probability
Clef-flash	imcs21	test	10438573	symptom_064	10438573	0.002379066	18.131494916044176	not_mentioned	0.959	not_mentioned	correct	ok	not_mentioned	released	option_probability
Clef-flash	imcs21	test	10438573	symptom_065	10438573	0.002379066	18.131494916044176	not_mentioned	0.9749	not_mentioned	correct	ok	not_mentioned	released	option_probability
Clef-flash	imcs21	test	10438573	symptom_066	10438573	0.002379066	18.131494916044176	negative	0.3599	not_mentioned	incorrect	ok	not_mentioned	released	option_probability
Clef-flash	imcs21	test	10438573	symptom_067	10438573	0.002379066	18.131494916044176	not_mentioned	0.9728	not_mentioned	correct	ok	not_mentioned	released	option_probability
Clef-flash	imcs21	test	10438573	symptom_068	10438573	0.002379066	18.131494916044176	not_mentioned	0.9537	not_mentioned	correct	ok	not_mentioned	released	option_probability
Clef-flash	imcs21	test	10438573	symptom_069	10438573	0.002379066	18.131494916044176	not_mentioned	0.9646	not_mentioned	correct	ok	not_mentioned	released	option_probability
Clef-flash	imcs21	test	10438573	symptom_070	10438573	0.002379066	18.131494916044176	not_mentioned	0.9031	not_mentioned	correct	ok	not_mentioned	released	option_probability
Clef-flash	imcs21	test	10438573	symptom_071	10438573	0.002379066	18.131494916044176	not_mentioned	0.9577	not_mentioned	correct	ok	not_mentioned	released	option_probability
Clef-flash	imcs21	test	10438573	symptom_072	10438573	0.002379066	18.131494916044176	not_mentioned	0.9151	not_mentioned	correct	ok	not_mentioned	released	option_probability
Clef-flash	imcs21	test	10438573	symptom_073	10438573	0.002379066	18.131494916044176	not_mentioned	0.9749	not_mentioned	correct	ok	not_mentioned	released	option_probability
Clef-flash	imcs21	test	10438573	symptom_074	10438573	0.002379066	18.131494916044176	not_mentioned	0.97	not_mentioned	correct	ok	not_mentioned	released	option_probability
Clef-flash	imcs21	test	10438573	symptom_075	10438573	0.002379066	18.131494916044176	positive	0.9325	not_mentioned	incorrect	ok	not_mentioned	released	option_probability
Clef-flash	imcs21	test	10438573	symptom_076	10438573	0.002379066	18.131494916044176	negative	0.7405	not_mentioned	incorrect	ok	not_mentioned	released	option_probability
Clef-flash	imcs21	test	10438573	symptom_077	10438573	0.002379066	18.131494916044176	not_mentioned	0.9424	not_mentioned	correct	ok	not_mentioned	released	option_probability
Clef-flash	imcs21	test	10438573	symptom_078	10438573	0.002379066	18.131494916044176	not_mentioned	0.9664	not_mentioned	correct	ok	not_mentioned	released	option_probability
Clef-flash	imcs21	test	10438573	symptom_079	10438573	0.002379066	18.131494916044176	not_mentioned	0.9591	not_mentioned	correct	ok	not_mentioned	released	option_probability
Clef-flash	imcs21	test	10438573	symptom_080	10438573	0.002379066	18.131494916044176	uncertain	0.8534	not_mentioned	incorrect	ok	not_mentioned	released	option_probability
Clef-flash	imcs21	test	10438573	symptom_081	10438573	0.002379066	18.131494916044176	not_mentioned	0.9733	not_mentioned	correct	ok	not_mentioned	released	option_probability
Clef-flash	imcs21	test	10438573	symptom_082	10438573	0.002379066	18.131494916044176	not_mentioned	0.9632	not_mentioned	correct	ok	not_mentioned	released	option_probability
Clef-flash	imcs21	test	10438573	symptom_083	10438573	0.002379066	18.131494916044176	uncertain	0.8896	not_mentioned	incorrect	ok	not_mentioned	released	option_probability
Clef-flash	imcs21	test	10438573	symptom_084	10438573	0.002379066	18.131494916044176	not_mentioned	0.9409	not_mentioned	correct	ok	not_mentioned	released	option_probability
Clef-flash	imcs21	test	10438573	symptom_085	10438573	0.002379066	18.131494916044176	not_mentioned	0.9535	not_mentioned	correct	ok	not_mentioned	released	option_probability
Clef-flash	imcs21	test	10438573	symptom_086	10438573	0.002379066	18.131494916044176	not_mentioned	0.3827	negative	incorrect	ok	negative	released	option_probability
Clef-flash	imcs21	test	10438573	symptom_087	10438573	0.002379066	18.131494916044176	not_mentioned	0.9483	not_mentioned	correct	ok	not_mentioned	released	option_probability
Clef-flash	imcs21	test	10438573	symptom_088	10438573	0.002379066	18.131494916044176	not_mentioned	0.9606	not_mentioned	correct	ok	not_mentioned	released	option_probability
Clef-flash	imcs21	test	10438573	symptom_089	10438573	0.002379066	18.131494916044176	uncertain	0.7935	not_mentioned	incorrect	ok	not_mentioned	released	option_probability
Clef-flash	imcs21	test	10438573	symptom_090	10438573	0.002379066	18.131494916044176	not_mentioned	0.6534	not_mentioned	correct	ok	not_mentioned	released	option_probability
Clef-flash	imcs21	test	10438573	symptom_091	10438573	0.002379066	18.131494916044176	not_mentioned	0.9679	not_mentioned	correct	ok	not_mentioned	released	option_probability
Clef-flash	imcs21	test	10438573	symptom_092	10438573	0.002379066	18.131494916044176	not_mentioned	0.9296	not_mentioned	correct	ok	not_mentioned	released	option_probability
Clef-flash	imcs21	test	10438573	symptom_093	10438573	0.002379066	18.131494916044176	not_mentioned	0.9768	not_mentioned	correct	ok	not_mentioned	released	option_probability
Clef-flash	imcs21	test	10438573	symptom_094	10438573	0.002379066	18.131494916044176	not_mentioned	0.9304	not_mentioned	correct	ok	not_mentioned	released	option_probability
Clef-flash	imcs21	test	10438573	symptom_095	10438573	0.002379066	18.131494916044176	not_mentioned	0.9158	not_mentioned	correct	ok	not_mentioned	released	option_probability
Clef-flash	imcs21	test	10438573	symptom_096	10438573	0.002379066	18.131494916044176	not_mentioned	0.9683	not_mentioned	correct	ok	not_mentioned	released	option_probability
Clef-flash	imcs21	test	10438573	symptom_097	10438573	0.002379066	18.131494916044176	not_mentioned	0.9197	not_mentioned	correct	ok	not_mentioned	released	option_probability
Clef-flash	imcs21	test	10438573	symptom_098	10438573	0.002379066	18.131494916044176	not_mentioned	0.7811	not_mentioned	correct	ok	not_mentioned	released	option_probability
Clef-flash	imcs21	test	10438573	symptom_099	10438573	0.002379066	18.131494916044176	not_mentioned	0.7068	not_mentioned	correct	ok	not_mentioned	released	option_probability
Clef-flash	imcs21	test	10438573	symptom_100	10438573	0.002379066	18.131494916044176	positive	0.5118	not_mentioned	incorrect	ok	not_mentioned	released	option_probability
Clef-flash	imcs21	test	10438573	symptom_101	10438573	0.002379066	18.131494916044176	not_mentioned	0.9016	not_mentioned	correct	ok	not_mentioned	released	option_probability
Clef-flash	imcs21	test	10438573	symptom_102	10438573	0.002379066	18.131494916044176	not_mentioned	0.54	not_mentioned	correct	ok	not_mentioned	released	option_probability
Clef-flash	imcs21	test	10438573	symptom_103	10438573	0.002379066	18.131494916044176	not_mentioned	0.9635	not_mentioned	correct	ok	not_mentioned	released	option_probability
Clef-flash	imcs21	test	10438573	symptom_104	10438573	0.002379066	18.131494916044176	not_mentioned	0.8567	not_mentioned	correct	ok	not_mentioned	released	option_probability
Clef-flash	imcs21	test	10438573	symptom_105	10438573	0.002379066	18.131494916044176	not_mentioned	0.9314	not_mentioned	correct	ok	not_mentioned	released	option_probability
Clef-flash	imcs21	test	10438573	symptom_106	10438573	0.002379066	18.131494916044176	not_mentioned	0.8522	not_mentioned	correct	ok	not_mentioned	released	option_probability
Clef-flash	imcs21	test	10438573	symptom_107	10438573	0.002379066	18.131494916044176	not_mentioned	0.97	not_mentioned	correct	ok	not_mentioned	released	option_probability
Clef-flash	imcs21	test	10438573	symptom_108	10438573	0.002379066	18.131494916044176	not_mentioned	0.9018	not_mentioned	correct	ok	not_mentioned	released	option_probability
Clef-flash	imcs21	test	10438573	symptom_109	10438573	0.002379066	18.131494916044176	uncertain	0.8964	uncertain	correct	ok	uncertain	released	option_probability
Clef-flash	imcs21	test	10438573	symptom_110	10438573	0.002379066	18.131494916044176	not_mentioned	0.9623	not_mentioned	correct	ok	not_mentioned	released	option_probability
Clef-flash	imcs21	test	10438573	symptom_111	10438573	0.002379066	18.131494916044176	not_mentioned	0.948	not_mentioned	correct	ok	not_mentioned	released	option_probability
Clef-flash	imcs21	test	10438573	symptom_112	10438573	0.002379066	18.131494916044176	not_mentioned	0.9289	not_mentioned	correct	ok	not_mentioned	released	option_probability
Clef-flash	imcs21	test	10438573	symptom_113	10438573	0.002379066	18.131494916044176	not_mentioned	0.9011	not_mentioned	correct	ok	not_mentioned	released	option_probability
Clef-flash	imcs21	test	10438573	symptom_114	10438573	0.002379066	18.131494916044176	not_mentioned	0.9036	not_mentioned	correct	ok	not_mentioned	released	option_probability
Clef-flash	imcs21	test	10438573	symptom_115	10438573	0.002379066	18.131494916044176	not_mentioned	0.9556	not_mentioned	correct	ok	not_mentioned	released	option_probability
Clef-flash	imcs21	test	10438573	symptom_116	10438573	0.002379066	18.131494916044176	not_mentioned	0.5586	not_mentioned	correct	ok	not_mentioned	released	option_probability
Clef-flash	imcs21	test	10438573	symptom_117	10438573	0.002379066	18.131494916044176	not_mentioned	0.9529	not_mentioned	correct	ok	not_mentioned	released	option_probability
Clef-flash	imcs21	test	10438573	symptom_118	10438573	0.002379066	18.131494916044176	not_mentioned	0.6283	not_mentioned	correct	ok	not_mentioned	released	option_probability
Clef-flash	imcs21	test	10438573	symptom_119	10438573	0.002379066	18.131494916044176	not_mentioned	0.9061	not_mentioned	correct	ok	not_mentioned	released	option_probability
Clef-flash	imcs21	test	10438573	symptom_120	10438573	0.002379066	18.131494916044176	not_mentioned	0.8843	not_mentioned	correct	ok	not_mentioned	released	option_probability
Clef-flash	imcs21	test	10438573	symptom_121	10438573	0.002379066	18.131494916044176	not_mentioned	0.9457	not_mentioned	correct	ok	not_mentioned	released	option_probability
Clef-flash	imcs21	test	10438573	symptom_122	10438573	0.002379066	18.131494916044176	not_mentioned	0.8576	not_mentioned	correct	ok	not_mentioned	released	option_probability
Clef-flash	imcs21	test	10438573	symptom_123	10438573	0.002379066	18.131494916044176	not_mentioned	0.5431	not_mentioned	correct	ok	not_mentioned	released	option_probability
Clef-flash	imcs21	test	10438573	symptom_124	10438573	0.002379066	18.131494916044176	not_mentioned	0.5961	not_mentioned	correct	ok	not_mentioned	released	option_probability
Clef-flash	imcs21	test	10438573	symptom_125	10438573	0.002379066	18.131494916044176	not_mentioned	0.9245	not_mentioned	correct	ok	not_mentioned	released	option_probability
Clef-flash	imcs21	test	10438573	symptom_126	10438573	0.002379066	18.131494916044176	not_mentioned	0.954	not_mentioned	correct	ok	not_mentioned	released	option_probability
Clef-flash	imcs21	test	10438573	symptom_127	10438573	0.002379066	18.131494916044176	not_mentioned	0.6765	not_mentioned	correct	ok	not_mentioned	released	option_probability
Clef-flash	imcs21	test	10438573	symptom_128	10438573	0.002379066	18.131494916044176	not_mentioned	0.5314	not_mentioned	correct	ok	not_mentioned	released	option_probability
Clef-flash	imcs21	test	10438573	symptom_129	10438573	0.002379066	18.131494916044176	not_mentioned	0.9683	not_mentioned	correct	ok	not_mentioned	released	option_probability
Clef-flash	imcs21	test	10438573	symptom_130	10438573	0.002379066	18.131494916044176	not_mentioned	0.9106	not_mentioned	correct	ok	not_mentioned	released	option_probability
Clef-flash	imcs21	test	10438573	symptom_131	10438573	0.002379066	18.131494916044176	not_mentioned	0.9496	not_mentioned	correct	ok	not_mentioned	released	option_probability
Clef-flash	imcs21	test	10438573	symptom_132	10438573	0.002379066	18.131494916044176	not_mentioned	0.9759	not_mentioned	correct	ok	not_mentioned	released	option_probability
Clef-flash	imcs21	test	10438573	symptom_133	10438573	0.002379066	18.131494916044176	not_mentioned	0.9727	not_mentioned	correct	ok	not_mentioned	released	option_probability
Clef-flash	imcs21	test	10438573	symptom_134	10438573	0.002379066	18.131494916044176	not_mentioned	0.9352	not_mentioned	correct	ok	not_mentioned	released	option_probability
Clef-flash	imcs21	test	10438573	symptom_135	10438573	0.002379066	18.131494916044176	not_mentioned	0.9795	not_mentioned	correct	ok	not_mentioned	released	option_probability
Clef-flash	imcs21	test	10438573	symptom_136	10438573	0.002379066	18.131494916044176	not_mentioned	0.967	not_mentioned	correct	ok	not_mentioned	released	option_probability
Clef-flash	imcs21	test	10438573	symptom_137	10438573	0.002379066	18.131494916044176	not_mentioned	0.8923	not_mentioned	correct	ok	not_mentioned	released	option_probability
Clef-flash	imcs21	test	10438573	symptom_138	10438573	0.002379066	18.131494916044176	not_mentioned	0.6265000000000001	not_mentioned	correct	ok	not_mentioned	released	option_probability
Clef-flash	imcs21	test	10438573	symptom_139	10438573	0.002379066	18.131494916044176	not_mentioned	0.9643	not_mentioned	correct	ok	not_mentioned	released	option_probability
Clef-flash	imcs21	test	10438573	symptom_140	10438573	0.002379066	18.131494916044176	not_mentioned	0.944	not_mentioned	correct	ok	not_mentioned	released	option_probability
Clef-flash	imcs21	test	10438573	symptom_141	10438573	0.002379066	18.131494916044176	not_mentioned	0.6974	not_mentioned	correct	ok	not_mentioned	released	option_probability
Clef-flash	imcs21	test	10438573	symptom_142	10438573	0.002379066	18.131494916044176	not_mentioned	0.9305	not_mentioned	correct	ok	not_mentioned	released	option_probability
Clef-flash	imcs21	test	10438573	symptom_143	10438573	0.002379066	18.131494916044176	not_mentioned	0.9314	not_mentioned	correct	ok	not_mentioned	released	option_probability
Clef-flash	imcs21	test	10438573	symptom_144	10438573	0.002379066	18.131494916044176	not_mentioned	0.9723	not_mentioned	correct	ok	not_mentioned	released	option_probability
Clef-flash	imcs21	test	10438573	symptom_145	10438573	0.002379066	18.131494916044176	not_mentioned	0.9028	not_mentioned	correct	ok	not_mentioned	released	option_probability
Clef-flash	imcs21	test	10438573	symptom_146	10438573	0.002379066	18.131494916044176	not_mentioned	0.8414	not_mentioned	correct	ok	not_mentioned	released	option_probability
Clef-flash	imcs21	test	10438573	symptom_147	10438573	0.002379066	18.131494916044176	not_mentioned	0.9695	not_mentioned	correct	ok	not_mentioned	released	option_probability
Clef-flash	imcs21	test	10438573	symptom_148	10438573	0.002379066	18.131494916044176	not_mentioned	0.9321	not_mentioned	correct	ok	not_mentioned	released	option_probability
Clef-flash	imcs21	test	10438573	symptom_149	10438573	0.002379066	18.131494916044176	not_mentioned	0.9399	not_mentioned	correct	ok	not_mentioned	released	option_probability
Clef-flash	imcs21	test	10438573	symptom_150	10438573	0.002379066	18.131494916044176	not_mentioned	0.9766	not_mentioned	correct	ok	not_mentioned	released	option_probability
Clef-flash	imcs21	test	10438573	symptom_151	10438573	0.002379066	18.131494916044176	not_mentioned	0.9648	not_mentioned	correct	ok	not_mentioned	released	option_probability
Clef-flash	imcs21	test	10438573	symptom_152	10438573	0.002379066	18.131494916044176	not_mentioned	0.8533	not_mentioned	correct	ok	not_mentioned	released	option_probability
Clef-flash	imcs21	test	10438573	symptom_153	10438573	0.002379066	18.131494916044176	not_mentioned	0.9688	not_mentioned	correct	ok	not_mentioned	released	option_probability
Clef-flash	imcs21	test	10438573	symptom_154	10438573	0.002379066	18.131494916044176	uncertain	0.5524	not_mentioned	incorrect	ok	not_mentioned	released	option_probability
Clef-flash	imcs21	test	10438573	symptom_155	10438573	0.002379066	18.131494916044176	not_mentioned	0.897	not_mentioned	correct	ok	not_mentioned	released	option_probability
Clef-flash	imcs21	test	10438573	symptom_156	10438573	0.002379066	18.131494916044176	not_mentioned	0.9498	not_mentioned	correct	ok	not_mentioned	released	option_probability
Clef-flash	imcs21	test	10438573	symptom_157	10438573	0.002379066	18.131494916044176	not_mentioned	0.5052	not_mentioned	correct	ok	not_mentioned	released	option_probability
Clef-flash	imcs21	test	10438573	symptom_158	10438573	0.002379066	18.131494916044176	uncertain	0.8477	not_mentioned	incorrect	ok	not_mentioned	released	option_probability
Clef-flash	imcs21	test	10438573	symptom_159	10438573	0.002379066	18.131494916044176	not_mentioned	0.9538	not_mentioned	correct	ok	not_mentioned	released	option_probability
Clef-flash	imcs21	test	10438573	symptom_160	10438573	0.002379066	18.131494916044176	not_mentioned	0.9397	not_mentioned	correct	ok	not_mentioned	released	option_probability
Clef-flash	imcs21	test	10438573	symptom_161	10438573	0.002379066	18.131494916044176	not_mentioned	0.9434	not_mentioned	correct	ok	not_mentioned	released	option_probability
Clef-flash	imcs21	test	10438573	symptom_162	10438573	0.002379066	18.131494916044176	not_mentioned	0.9073	not_mentioned	correct	ok	not_mentioned	released	option_probability
Clef-flash	imcs21	test	10438573	symptom_163	10438573	0.002379066	18.131494916044176	not_mentioned	0.9445	not_mentioned	correct	ok	not_mentioned	released	option_probability
Clef-flash	imcs21	test	10438573	symptom_164	10438573	0.002379066	18.131494916044176	not_mentioned	0.9114	not_mentioned	correct	ok	not_mentioned	released	option_probability
Clef-flash	imcs21	test	10438573	symptom_165	10438573	0.002379066	18.131494916044176	not_mentioned	0.9348	not_mentioned	correct	ok	not_mentioned	released	option_probability
Clef-flash	imcs21	test	10438573	symptom_166	10438573	0.002379066	18.131494916044176	not_mentioned	0.8895	not_mentioned	correct	ok	not_mentioned	released	option_probability
Clef-flash	imcs21	test	10438573	symptom_167	10438573	0.002379066	18.131494916044176	positive	0.317	not_mentioned	incorrect	ok	not_mentioned	released	option_probability
Clef-flash	imcs21	test	10438573	symptom_168	10438573	0.002379066	18.131494916044176	not_mentioned	0.9381	not_mentioned	correct	ok	not_mentioned	released	option_probability
Clef-flash	imcs21	test	10438573	symptom_169	10438573	0.002379066	18.131494916044176	not_mentioned	0.7461	not_mentioned	correct	ok	not_mentioned	released	option_probability
Clef-flash	imcs21	test	10438573	symptom_170	10438573	0.002379066	18.131494916044176	not_mentioned	0.9481	not_mentioned	correct	ok	not_mentioned	released	option_probability
Clef-flash	imcs21	test	10438573	symptom_171	10438573	0.002379066	18.131494916044176	not_mentioned	0.8786	not_mentioned	correct	ok	not_mentioned	released	option_probability
Clef-flash	imcs21	test	10438573	symptom_172	10438573	0.002379066	18.131494916044176	not_mentioned	0.8797	not_mentioned	correct	ok	not_mentioned	released	option_probability
Clef-flash	imcs21	test	10438573	symptom_173	10438573	0.002379066	18.131494916044176	not_mentioned	0.8773	not_mentioned	correct	ok	not_mentioned	released	option_probability
Clef-flash	imcs21	test	10438573	symptom_174	10438573	0.002379066	18.131494916044176	not_mentioned	0.9093	not_mentioned	correct	ok	not_mentioned	released	option_probability
Clef-flash	imcs21	test	10438573	symptom_175	10438573	0.002379066	18.131494916044176	not_mentioned	0.801	not_mentioned	correct	ok	not_mentioned	released	option_probability
Clef-flash	imcs21	test	10438573	symptom_176	10438573	0.002379066	18.131494916044176	not_mentioned	0.7895	not_mentioned	correct	ok	not_mentioned	released	option_probability
Clef-flash	imcs21	test	10438573	symptom_177	10438573	0.002379066	18.131494916044176	not_mentioned	0.8103	not_mentioned	correct	ok	not_mentioned	released	option_probability
Clef-flash	imcs21	test	10438573	symptom_178	10438573	0.002379066	18.131494916044176	not_mentioned	0.9359	not_mentioned	correct	ok	not_mentioned	released	option_probability
Clef-flash	imcs21	test	10438573	symptom_179	10438573	0.002379066	18.131494916044176	not_mentioned	0.8777	not_mentioned	correct	ok	not_mentioned	released	option_probability
Clef-flash	imcs21	test	10438573	symptom_180	10438573	0.002379066	18.131494916044176	not_mentioned	0.9073	not_mentioned	correct	ok	not_mentioned	released	option_probability
Clef-flash	imcs21	test	10438573	symptom_181	10438573	0.002379066	18.131494916044176	not_mentioned	0.911	not_mentioned	correct	ok	not_mentioned	released	option_probability
Clef-flash	imcs21	test	10438573	symptom_182	10438573	0.002379066	18.131494916044176	not_mentioned	0.9053	not_mentioned	correct	ok	not_mentioned	released	option_probability
Clef-flash	imcs21	test	10438573	symptom_183	10438573	0.002379066	18.131494916044176	not_mentioned	0.9811	not_mentioned	correct	ok	not_mentioned	released	option_probability
Clef-flash	imcs21	test	10438573	symptom_184	10438573	0.002379066	18.131494916044176	not_mentioned	0.8531	not_mentioned	correct	ok	not_mentioned	released	option_probability
Clef-flash	imcs21	test	10438573	symptom_185	10438573	0.002379066	18.131494916044176	not_mentioned	0.502	not_mentioned	correct	ok	not_mentioned	released	option_probability
Clef-flash	imcs21	test	10438573	symptom_186	10438573	0.002379066	18.131494916044176	not_mentioned	0.943	not_mentioned	correct	ok	not_mentioned	released	option_probability
Clef-flash	imcs21	test	10438573	symptom_187	10438573	0.002379066	18.131494916044176	not_mentioned	0.7896	not_mentioned	correct	ok	not_mentioned	released	option_probability
Clef-flash	imcs21	test	10438573	symptom_188	10438573	0.002379066	18.131494916044176	not_mentioned	0.8666	not_mentioned	correct	ok	not_mentioned	released	option_probability
Clef-flash	imcs21	test	10438573	symptom_189	10438573	0.002379066	18.131494916044176	not_mentioned	0.8732	not_mentioned	correct	ok	not_mentioned	released	option_probability
Clef-flash	imcs21	test	10438573	symptom_190	10438573	0.002379066	18.131494916044176	not_mentioned	0.9386	not_mentioned	correct	ok	not_mentioned	released	option_probability
Clef-flash	imcs21	test	10438573	symptom_191	10438573	0.002379066	18.131494916044176	not_mentioned	0.5308	not_mentioned	correct	ok	not_mentioned	released	option_probability
Clef-flash	imcs21	test	10438573	symptom_192	10438573	0.002379066	18.131494916044176	not_mentioned	0.8987	not_mentioned	correct	ok	not_mentioned	released	option_probability
Clef-flash	imcs21	test	10438573	symptom_193	10438573	0.002379066	18.131494916044176	not_mentioned	0.9706	not_mentioned	correct	ok	not_mentioned	released	option_probability
Clef-flash	imcs21	test	10438573	symptom_194	10438573	0.002379066	18.131494916044176	not_mentioned	0.9562	not_mentioned	correct	ok	not_mentioned	released	option_probability
Clef-flash	imcs21	test	10438573	symptom_195	10438573	0.002379066	18.131494916044176	not_mentioned	0.9728	not_mentioned	correct	ok	not_mentioned	released	option_probability
Clef-flash	imcs21	test	10438573	symptom_196	10438573	0.002379066	18.131494916044176	not_mentioned	0.9827	not_mentioned	correct	ok	not_mentioned	released	option_probability
Clef-flash	imcs21	test	10438573	symptom_197	10438573	0.002379066	18.131494916044176	not_mentioned	0.9532	not_mentioned	correct	ok	not_mentioned	released	option_probability
Clef-flash	imcs21	test	10438573	symptom_198	10438573	0.002379066	18.131494916044176	not_mentioned	0.9623	not_mentioned	correct	ok	not_mentioned	released	option_probability
Clef-flash	imcs21	test	10438573	symptom_199	10438573	0.002379066	18.131494916044176	not_mentioned	0.9724	not_mentioned	correct	ok	not_mentioned	released	option_probability
Clef-flash	imcs21	test	10438573	symptom_200	10438573	0.002379066	18.131494916044176	not_mentioned	0.9188	not_mentioned	correct	ok	not_mentioned	released	option_probability
Clef-flash	imcs21	test	10438573	symptom_201	10438573	0.002379066	18.131494916044176	not_mentioned	0.8939	not_mentioned	correct	ok	not_mentioned	released	option_probability
Clef-flash	imcs21	test	10438573	symptom_202	10438573	0.002379066	18.131494916044176	not_mentioned	0.7151	not_mentioned	correct	ok	not_mentioned	released	option_probability
Clef-flash	imcs21	test	10438573	symptom_203	10438573	0.002379066	18.131494916044176	not_mentioned	0.9013	not_mentioned	correct	ok	not_mentioned	released	option_probability
Clef-flash	imcs21	test	10438573	symptom_204	10438573	0.002379066	18.131494916044176	not_mentioned	0.9852	not_mentioned	correct	ok	not_mentioned	released	option_probability
Clef-flash	imcs21	test	10438573	symptom_205	10438573	0.002379066	18.131494916044176	not_mentioned	0.9444	not_mentioned	correct	ok	not_mentioned	released	option_probability
Clef-flash	imcs21	test	10438573	symptom_206	10438573	0.002379066	18.131494916044176	not_mentioned	0.9487	not_mentioned	correct	ok	not_mentioned	released	option_probability
Clef-flash	imcs21	test	10438573	symptom_207	10438573	0.002379066	18.131494916044176	not_mentioned	0.9376	not_mentioned	correct	ok	not_mentioned	released	option_probability
Clef-flash	imcs21	test	10438573	symptom_208	10438573	0.002379066	18.131494916044176	not_mentioned	0.9073	not_mentioned	correct	ok	not_mentioned	released	option_probability
Clef-flash	imcs21	test	10438573	symptom_209	10438573	0.002379066	18.131494916044176	not_mentioned	0.9479	not_mentioned	correct	ok	not_mentioned	released	option_probability
Clef-flash	imcs21	test	10438573	symptom_210	10438573	0.002379066	18.131494916044176	not_mentioned	0.9064	not_mentioned	correct	ok	not_mentioned	released	option_probability
Clef-flash	imcs21	test	10438573	symptom_211	10438573	0.002379066	18.131494916044176	not_mentioned	0.8967	not_mentioned	correct	ok	not_mentioned	released	option_probability
Clef-flash	imcs21	test	10438573	symptom_212	10438573	0.002379066	18.131494916044176	not_mentioned	0.8921	not_mentioned	correct	ok	not_mentioned	released	option_probability
Clef-flash	imcs21	test	10438573	symptom_213	10438573	0.002379066	18.131494916044176	not_mentioned	0.856	not_mentioned	correct	ok	not_mentioned	released	option_probability
Clef-flash	imcs21	test	10438573	symptom_214	10438573	0.002379066	18.131494916044176	not_mentioned	0.9457	not_mentioned	correct	ok	not_mentioned	released	option_probability
Clef-flash	imcs21	test	10438573	symptom_215	10438573	0.002379066	18.131494916044176	not_mentioned	0.9792	not_mentioned	correct	ok	not_mentioned	released	option_probability
Clef-flash	imcs21	test	10438573	symptom_216	10438573	0.002379066	18.131494916044176	not_mentioned	0.9461	not_mentioned	correct	ok	not_mentioned	released	option_probability
Clef-flash	imcs21	test	10438573	symptom_217	10438573	0.002379066	18.131494916044176	not_mentioned	0.9677	not_mentioned	correct	ok	not_mentioned	released	option_probability
Clef-flash	imcs21	test	10438573	symptom_218	10438573	0.002379066	18.131494916044176	not_mentioned	0.9795	not_mentioned	correct	ok	not_mentioned	released	option_probability
Clef-flash	imcs21	test	10438573	symptom_219	10438573	0.002379066	18.131494916044176	not_mentioned	0.9645	not_mentioned	correct	ok	not_mentioned	released	option_probability
Clef-flash	imcs21	test	10438573	symptom_220	10438573	0.002379066	18.131494916044176	not_mentioned	0.9078	not_mentioned	correct	ok	not_mentioned	released	option_probability
Clef-flash	imcs21	test	10438573	symptom_221	10438573	0.002379066	18.131494916044176	not_mentioned	0.9557	not_mentioned	correct	ok	not_mentioned	released	option_probability
Clef-flash	imcs21	test	10438573	symptom_222	10438573	0.002379066	18.131494916044176	not_mentioned	0.7395	not_mentioned	correct	ok	not_mentioned	released	option_probability
Clef-flash	imcs21	test	10438573	symptom_223	10438573	0.002379066	18.131494916044176	not_mentioned	0.9157	not_mentioned	correct	ok	not_mentioned	released	option_probability
Clef-flash	imcs21	test	10438573	symptom_224	10438573	0.002379066	18.131494916044176	not_mentioned	0.936	not_mentioned	correct	ok	not_mentioned	released	option_probability
Clef-flash	imcs21	test	10438573	symptom_225	10438573	0.002379066	18.131494916044176	not_mentioned	0.7419	not_mentioned	correct	ok	not_mentioned	released	option_probability
Clef-flash	imcs21	test	10438573	symptom_226	10438573	0.002379066	18.131494916044176	not_mentioned	0.5832	not_mentioned	correct	ok	not_mentioned	released	option_probability
Clef-flash	imcs21	test	10438573	symptom_227	10438573	0.002379066	18.131494916044176	not_mentioned	0.8363	not_mentioned	correct	ok	not_mentioned	released	option_probability
Clef-flash	imcs21	test	10438573	symptom_228	10438573	0.002379066	18.131494916044176	not_mentioned	0.9781	not_mentioned	correct	ok	not_mentioned	released	option_probability
Clef-flash	imcs21	test	10438573	symptom_229	10438573	0.002379066	18.131494916044176	not_mentioned	0.9464	not_mentioned	correct	ok	not_mentioned	released	option_probability
Clef-flash	imcs21	test	10438573	symptom_230	10438573	0.002379066	18.131494916044176	not_mentioned	0.9361	not_mentioned	correct	ok	not_mentioned	released	option_probability
Clef-flash	imcs21	test	10438573	symptom_231	10438573	0.002379066	18.131494916044176	not_mentioned	0.8542	not_mentioned	correct	ok	not_mentioned	released	option_probability
Clef-flash	imcs21	test	10438573	symptom_232	10438573	0.002379066	18.131494916044176	not_mentioned	0.8572	not_mentioned	correct	ok	not_mentioned	released	option_probability
Clef-flash	imcs21	test	10438573	symptom_233	10438573	0.002379066	18.131494916044176	not_mentioned	0.9412	not_mentioned	correct	ok	not_mentioned	released	option_probability
Clef-flash	imcs21	test	10438573	symptom_234	10438573	0.002379066	18.131494916044176	not_mentioned	0.9718	not_mentioned	correct	ok	not_mentioned	released	option_probability
Clef-flash	imcs21	test	10438573	symptom_235	10438573	0.002379066	18.131494916044176	not_mentioned	0.936	not_mentioned	correct	ok	not_mentioned	released	option_probability
Clef-flash	imcs21	test	10438573	symptom_236	10438573	0.002379066	18.131494916044176	not_mentioned	0.9802	not_mentioned	correct	ok	not_mentioned	released	option_probability
Clef-flash	imcs21	test	10438573	symptom_237	10438573	0.002379066	18.131494916044176	not_mentioned	0.9258	not_mentioned	correct	ok	not_mentioned	released	option_probability
Clef-flash	imcs21	test	10438573	symptom_238	10438573	0.002379066	18.131494916044176	not_mentioned	0.7939	not_mentioned	correct	ok	not_mentioned	released	option_probability
Clef-flash	imcs21	test	10438573	symptom_239	10438573	0.002379066	18.131494916044176	not_mentioned	0.9832	not_mentioned	correct	ok	not_mentioned	released	option_probability
Clef-flash	imcs21	test	10438573	symptom_240	10438573	0.002379066	18.131494916044176	not_mentioned	0.8181	not_mentioned	correct	ok	not_mentioned	released	option_probability
Clef-flash	imcs21	test	10438573	symptom_241	10438573	0.002379066	18.131494916044176	not_mentioned	0.9801	not_mentioned	correct	ok	not_mentioned	released	option_probability
Clef-flash	imcs21	test	10438573	symptom_242	10438573	0.002379066	18.131494916044176	not_mentioned	0.7884	not_mentioned	correct	ok	not_mentioned	released	option_probability
Clef-flash	imcs21	test	10438573	symptom_243	10438573	0.002379066	18.131494916044176	not_mentioned	0.9282	not_mentioned	correct	ok	not_mentioned	released	option_probability
Clef-flash	imcs21	test	10438573	symptom_244	10438573	0.002379066	18.131494916044176	not_mentioned	0.8861	not_mentioned	correct	ok	not_mentioned	released	option_probability
Clef-flash	imcs21	test	10438573	symptom_245	10438573	0.002379066	18.131494916044176	not_mentioned	0.5027	not_mentioned	correct	ok	not_mentioned	released	option_probability
Clef-flash	imcs21	test	10438573	symptom_246	10438573	0.002379066	18.131494916044176	not_mentioned	0.8979	not_mentioned	correct	ok	not_mentioned	released	option_probability
Clef-flash	imcs21	test	10438573	symptom_247	10438573	0.002379066	18.131494916044176	not_mentioned	0.9174	not_mentioned	correct	ok	not_mentioned	released	option_probability
Clef-flash	imcs21	test	10438573	symptom_248	10438573	0.002379066	18.131494916044176	not_mentioned	0.9339	not_mentioned	correct	ok	not_mentioned	released	option_probability
Clef-flash	imcs21	test	10438573	symptom_249	10438573	0.002379066	18.131494916044176	not_mentioned	0.8437	not_mentioned	correct	ok	not_mentioned	released	option_probability
Clef-flash	imcs21	test	10438573	symptom_250	10438573	0.002379066	18.131494916044176	not_mentioned	0.8797	not_mentioned	correct	ok	not_mentioned	released	option_probability
Clef-flash	imcs21	test	10438573	symptom_251	10438573	0.002379066	18.131494916044176	not_mentioned	0.8559	not_mentioned	correct	ok	not_mentioned	released	option_probability
Clef-flash	imcs21	test	10438573	symptom_252	10438573	0.002379066	18.131494916044176	not_mentioned	0.9213	not_mentioned	correct	ok	not_mentioned	released	option_probability
Clef-flash	imcs21	test	10438573	symptom_253	10438573	0.002379066	18.131494916044176	not_mentioned	0.951	not_mentioned	correct	ok	not_mentioned	released	option_probability
Clef-flash	imcs21	test	10438573	symptom_254	10438573	0.002379066	18.131494916044176	negative	0.5593	not_mentioned	incorrect	ok	not_mentioned	released	option_probability
Clef-flash	imcs21	test	10438573	symptom_255	10438573	0.002379066	18.131494916044176	not_mentioned	0.8567	not_mentioned	correct	ok	not_mentioned	released	option_probability
Clef-flash	imcs21	test	10438573	symptom_256	10438573	0.002379066	18.131494916044176	not_mentioned	0.5898	not_mentioned	correct	ok	not_mentioned	released	option_probability
Clef-flash	imcs21	test	10438573	symptom_257	10438573	0.002379066	18.131494916044176	not_mentioned	0.9442	not_mentioned	correct	ok	not_mentioned	released	option_probability
Clef-flash	imcs21	test	10438573	symptom_258	10438573	0.002379066	18.131494916044176	not_mentioned	0.9604	not_mentioned	correct	ok	not_mentioned	released	option_probability
Clef-flash	imcs21	test	10438573	symptom_259	10438573	0.002379066	18.131494916044176	not_mentioned	0.9574	not_mentioned	correct	ok	not_mentioned	released	option_probability
Clef-flash	imcs21	test	10438573	symptom_260	10438573	0.002379066	18.131494916044176	uncertain	0.7737	not_mentioned	incorrect	ok	not_mentioned	released	option_probability
Clef-flash	imcs21	test	10438573	symptom_261	10438573	0.002379066	18.131494916044176	not_mentioned	0.9819	not_mentioned	correct	ok	not_mentioned	released	option_probability
Clef-flash	imcs21	test	10438573	symptom_262	10438573	0.002379066	18.131494916044176	not_mentioned	0.9428	not_mentioned	correct	ok	not_mentioned	released	option_probability
Clef-flash	imcs21	test	10438573	symptom_263	10438573	0.002379066	18.131494916044176	not_mentioned	0.9595	not_mentioned	correct	ok	not_mentioned	released	option_probability
Clef-flash	imcs21	test	10438573	symptom_264	10438573	0.002379066	18.131494916044176	not_mentioned	0.9605	not_mentioned	correct	ok	not_mentioned	released	option_probability
Clef-flash	imcs21	test	10438573	symptom_265	10438573	0.002379066	18.131494916044176	not_mentioned	0.9648	not_mentioned	correct	ok	not_mentioned	released	option_probability
Clef-flash	imcs21	test	10438573	symptom_266	10438573	0.002379066	18.131494916044176	not_mentioned	0.9731	not_mentioned	correct	ok	not_mentioned	released	option_probability
Clef-flash	imcs21	test	10438573	symptom_267	10438573	0.002379066	18.131494916044176	not_mentioned	0.9628	not_mentioned	correct	ok	not_mentioned	released	option_probability
Clef-flash	imcs21	test	10438573	symptom_268	10438573	0.002379066	18.131494916044176	not_mentioned	0.9311	not_mentioned	correct	ok	not_mentioned	released	option_probability
Clef-flash	imcs21	test	10438573	symptom_269	10438573	0.002379066	18.131494916044176	not_mentioned	0.95	not_mentioned	correct	ok	not_mentioned	released	option_probability
Clef-flash	imcs21	test	10438573	symptom_270	10438573	0.002379066	18.131494916044176	not_mentioned	0.7996	not_mentioned	correct	ok	not_mentioned	released	option_probability
Clef-flash	imcs21	test	10438573	symptom_271	10438573	0.002379066	18.131494916044176	not_mentioned	0.9653	not_mentioned	correct	ok	not_mentioned	released	option_probability
Clef-flash	imcs21	test	10438573	symptom_272	10438573	0.002379066	18.131494916044176	not_mentioned	0.9669	not_mentioned	correct	ok	not_mentioned	released	option_probability
Clef-flash	imcs21	test	10438573	symptom_273	10438573	0.002379066	18.131494916044176	not_mentioned	0.912	not_mentioned	correct	ok	not_mentioned	released	option_probability
Clef-flash	imcs21	test	10438573	symptom_274	10438573	0.002379066	18.131494916044176	not_mentioned	0.6422	not_mentioned	correct	ok	not_mentioned	released	option_probability
Clef-flash	imcs21	test	10438573	symptom_275	10438573	0.002379066	18.131494916044176	not_mentioned	0.9593	not_mentioned	correct	ok	not_mentioned	released	option_probability
Clef-flash	imcs21	test	10438573	symptom_276	10438573	0.002379066	18.131494916044176	not_mentioned	0.9815	not_mentioned	correct	ok	not_mentioned	released	option_probability
Clef-flash	imcs21	test	10438573	symptom_277	10438573	0.002379066	18.131494916044176	not_mentioned	0.7637	not_mentioned	correct	ok	not_mentioned	released	option_probability
Clef-flash	imcs21	test	10438573	symptom_278	10438573	0.002379066	18.131494916044176	not_mentioned	0.5196	not_mentioned	correct	ok	not_mentioned	released	option_probability
Clef-flash	imcs21	test	10438573	symptom_279	10438573	0.002379066	18.131494916044176	not_mentioned	0.9471	not_mentioned	correct	ok	not_mentioned	released	option_probability
Clef-flash	imcs21	test	10438573	symptom_280	10438573	0.002379066	18.131494916044176	not_mentioned	0.8294	not_mentioned	correct	ok	not_mentioned	released	option_probability
Clef-flash	imcs21	test	10438573	symptom_281	10438573	0.002379066	18.131494916044176	not_mentioned	0.9781	not_mentioned	correct	ok	not_mentioned	released	option_probability
Clef-flash	imcs21	test	10438573	symptom_282	10438573	0.002379066	18.131494916044176	not_mentioned	0.7785	not_mentioned	correct	ok	not_mentioned	released	option_probability
Clef-flash	imcs21	test	10438573	symptom_283	10438573	0.002379066	18.131494916044176	not_mentioned	0.9479	not_mentioned	correct	ok	not_mentioned	released	option_probability
Clef-flash	imcs21	test	10438573	symptom_284	10438573	0.002379066	18.131494916044176	not_mentioned	0.9618	not_mentioned	correct	ok	not_mentioned	released	option_probability
Clef-flash	imcs21	test	10438573	symptom_285	10438573	0.002379066	18.131494916044176	not_mentioned	0.7959	not_mentioned	correct	ok	not_mentioned	released	option_probability
Clef-flash	imcs21	test	10438573	symptom_286	10438573	0.002379066	18.131494916044176	not_mentioned	0.8674	not_mentioned	correct	ok	not_mentioned	released	option_probability
Clef-flash	imcs21	test	10438573	symptom_287	10438573	0.002379066	18.131494916044176	not_mentioned	0.9533	not_mentioned	correct	ok	not_mentioned	released	option_probability
Clef-flash	imcs21	test	10438573	symptom_288	10438573	0.002379066	18.131494916044176	not_mentioned	0.9554	not_mentioned	correct	ok	not_mentioned	released	option_probability
Clef-flash	imcs21	test	10438573	symptom_289	10438573	0.002379066	18.131494916044176	not_mentioned	0.9599	not_mentioned	correct	ok	not_mentioned	released	option_probability
Clef-flash	imcs21	test	10438573	symptom_290	10438573	0.002379066	18.131494916044176	not_mentioned	0.9506	not_mentioned	correct	ok	not_mentioned	released	option_probability
Clef-flash	imcs21	test	10438573	symptom_291	10438573	0.002379066	18.131494916044176	not_mentioned	0.851	not_mentioned	correct	ok	not_mentioned	released	option_probability
Clef-flash	imcs21	test	10438573	symptom_292	10438573	0.002379066	18.131494916044176	not_mentioned	0.9185	not_mentioned	correct	ok	not_mentioned	released	option_probability
Clef-flash	imcs21	test	10438573	symptom_293	10438573	0.002379066	18.131494916044176	not_mentioned	0.9626	not_mentioned	correct	ok	not_mentioned	released	option_probability
Clef-flash	imcs21	test	10438573	symptom_294	10438573	0.002379066	18.131494916044176	not_mentioned	0.9347	not_mentioned	correct	ok	not_mentioned	released	option_probability
Clef-flash	imcs21	test	10438573	symptom_295	10438573	0.002379066	18.131494916044176	not_mentioned	0.843	not_mentioned	correct	ok	not_mentioned	released	option_probability
Clef-flash	imcs21	test	10438573	symptom_296	10438573	0.002379066	18.131494916044176	not_mentioned	0.8763	not_mentioned	correct	ok	not_mentioned	released	option_probability
Clef-flash	imcs21	test	10438573	symptom_297	10438573	0.002379066	18.131494916044176	not_mentioned	0.8156	not_mentioned	correct	ok	not_mentioned	released	option_probability
Clef-flash	imcs21	test	10438573	symptom_298	10438573	0.002379066	18.131494916044176	not_mentioned	0.9699	not_mentioned	correct	ok	not_mentioned	released	option_probability
Clef-flash	imcs21	test	10438573	symptom_299	10438573	0.002379066	18.131494916044176	not_mentioned	0.9595	not_mentioned	correct	ok	not_mentioned	released	option_probability
Clef-flash	imcs21	test	10438573	symptom_300	10438573	0.002379066	18.131494916044176	not_mentioned	0.839	not_mentioned	correct	ok	not_mentioned	released	option_probability
Clef-flash	imcs21	test	10438573	symptom_301	10438573	0.002379066	18.131494916044176	not_mentioned	0.7544	not_mentioned	correct	ok	not_mentioned	released	option_probability
Clef-flash	imcs21	test	10438573	symptom_302	10438573	0.002379066	18.131494916044176	not_mentioned	0.8631	not_mentioned	correct	ok	not_mentioned	released	option_probability
Clef-flash	imcs21	test	10438573	symptom_303	10438573	0.002379066	18.131494916044176	not_mentioned	0.9719	not_mentioned	correct	ok	not_mentioned	released	option_probability
Clef-flash	imcs21	test	10438573	symptom_304	10438573	0.002379066	18.131494916044176	not_mentioned	0.795	not_mentioned	correct	ok	not_mentioned	released	option_probability
Clef-flash	imcs21	test	10438573	symptom_305	10438573	0.002379066	18.131494916044176	not_mentioned	0.842	not_mentioned	correct	ok	not_mentioned	released	option_probability
Clef-flash	imcs21	test	10438573	symptom_306	10438573	0.002379066	18.131494916044176	not_mentioned	0.9599	not_mentioned	correct	ok	not_mentioned	released	option_probability
Clef-flash	imcs21	test	10438573	symptom_307	10438573	0.002379066	18.131494916044176	not_mentioned	0.8922	not_mentioned	correct	ok	not_mentioned	released	option_probability
Clef-flash	imcs21	test	10438573	symptom_308	10438573	0.002379066	18.131494916044176	not_mentioned	0.5896	not_mentioned	correct	ok	not_mentioned	released	option_probability
Clef-flash	imcs21	test	10438573	symptom_309	10438573	0.002379066	18.131494916044176	not_mentioned	0.7225	not_mentioned	correct	ok	not_mentioned	released	option_probability
Clef-flash	imcs21	test	10438573	symptom_310	10438573	0.002379066	18.131494916044176	positive	0.9084	negative	incorrect	ok	negative	released	option_probability
Clef-flash	imcs21	test	10438573	symptom_311	10438573	0.002379066	18.131494916044176	not_mentioned	0.945	not_mentioned	correct	ok	not_mentioned	released	option_probability
Clef-flash	imcs21	test	10438573	symptom_312	10438573	0.002379066	18.131494916044176	not_mentioned	0.7836	not_mentioned	correct	ok	not_mentioned	released	option_probability
Clef-flash	imcs21	test	10438573	symptom_313	10438573	0.002379066	18.131494916044176	not_mentioned	0.9639	not_mentioned	correct	ok	not_mentioned	released	option_probability
Clef-flash	imcs21	test	10438573	symptom_314	10438573	0.002379066	18.131494916044176	not_mentioned	0.9055	not_mentioned	correct	ok	not_mentioned	released	option_probability
Clef-flash	imcs21	test	10438573	symptom_315	10438573	0.002379066	18.131494916044176	not_mentioned	0.9431	not_mentioned	correct	ok	not_mentioned	released	option_probability
Clef-flash	imcs21	test	10438573	symptom_316	10438573	0.002379066	18.131494916044176	not_mentioned	0.8349	not_mentioned	correct	ok	not_mentioned	released	option_probability
Clef-flash	imcs21	test	10438573	symptom_317	10438573	0.002379066	18.131494916044176	not_mentioned	0.9734	not_mentioned	correct	ok	not_mentioned	released	option_probability
Clef-flash	imcs21	test	10438573	symptom_318	10438573	0.002379066	18.131494916044176	not_mentioned	0.9519	not_mentioned	correct	ok	not_mentioned	released	option_probability
Clef-flash	imcs21	test	10438573	symptom_319	10438573	0.002379066	18.131494916044176	negative	0.3983	not_mentioned	incorrect	ok	not_mentioned	released	option_probability
Clef-flash	imcs21	test	10438573	symptom_320	10438573	0.002379066	18.131494916044176	not_mentioned	0.9212	not_mentioned	correct	ok	not_mentioned	released	option_probability
Clef-flash	imcs21	test	10438573	symptom_321	10438573	0.002379066	18.131494916044176	not_mentioned	0.9476	not_mentioned	correct	ok	not_mentioned	released	option_probability
Clef-flash	imcs21	test	10438573	symptom_322	10438573	0.002379066	18.131494916044176	not_mentioned	0.9492	not_mentioned	correct	ok	not_mentioned	released	option_probability
Clef-flash	imcs21	test	10438573	symptom_323	10438573	0.002379066	18.131494916044176	not_mentioned	0.9488	not_mentioned	correct	ok	not_mentioned	released	option_probability
Clef-flash	imcs21	test	10438573	symptom_324	10438573	0.002379066	18.131494916044176	not_mentioned	0.9287	not_mentioned	correct	ok	not_mentioned	released	option_probability
Clef-flash	imcs21	test	10438573	symptom_325	10438573	0.002379066	18.131494916044176	not_mentioned	0.9316	not_mentioned	correct	ok	not_mentioned	released	option_probability
Clef-flash	imcs21	test	10438573	symptom_326	10438573	0.002379066	18.131494916044176	not_mentioned	0.9617	not_mentioned	correct	ok	not_mentioned	released	option_probability
Clef-flash	imcs21	test	10438573	symptom_327	10438573	0.002379066	18.131494916044176	not_mentioned	0.9592	not_mentioned	correct	ok	not_mentioned	released	option_probability
Clef-flash	imcs21	test	10438573	symptom_328	10438573	0.002379066	18.131494916044176	not_mentioned	0.8806	not_mentioned	correct	ok	not_mentioned	released	option_probability
Clef-flash	imcs21	test	10438573	symptom_329	10438573	0.002379066	18.131494916044176	not_mentioned	0.9278	not_mentioned	correct	ok	not_mentioned	released	option_probability
Clef-flash	imcs21	test	10438573	symptom_330	10438573	0.002379066	18.131494916044176	not_mentioned	0.9196	not_mentioned	correct	ok	not_mentioned	released	option_probability
Clef-flash	imcs21	test	10441221	symptom_000	10441221	0.002437662	19.179613708984107	positive	0.9339	positive	correct	ok	positive	released	option_probability
Clef-flash	imcs21	test	10441221	symptom_001	10441221	0.002437662	19.179613708984107	negative	0.9063	positive	incorrect	ok	positive	released	option_probability
Clef-flash	imcs21	test	10441221	symptom_002	10441221	0.002437662	19.179613708984107	uncertain	0.5214	positive	incorrect	ok	positive	released	option_probability
Clef-flash	imcs21	test	10441221	symptom_003	10441221	0.002437662	19.179613708984107	negative	0.9352	positive	incorrect	ok	positive	released	option_probability
Clef-flash	imcs21	test	10441221	symptom_004	10441221	0.002437662	19.179613708984107	positive	0.8433	positive	correct	ok	positive	released	option_probability
Clef-flash	imcs21	test	10441221	symptom_005	10441221	0.002437662	19.179613708984107	uncertain	0.4589	not_mentioned	incorrect	ok	not_mentioned	released	option_probability
Clef-flash	imcs21	test	10441221	symptom_006	10441221	0.002437662	19.179613708984107	not_mentioned	0.8741	not_mentioned	correct	ok	not_mentioned	released	option_probability
Clef-flash	imcs21	test	10441221	symptom_007	10441221	0.002437662	19.179613708984107	not_mentioned	0.7104	not_mentioned	correct	ok	not_mentioned	released	option_probability
Clef-flash	imcs21	test	10441221	symptom_008	10441221	0.002437662	19.179613708984107	negative	0.7045	not_mentioned	incorrect	ok	not_mentioned	released	option_probability
Clef-flash	imcs21	test	10441221	symptom_009	10441221	0.002437662	19.179613708984107	not_mentioned	0.6605	not_mentioned	correct	ok	not_mentioned	released	option_probability
Clef-flash	imcs21	test	10441221	symptom_010	10441221	0.002437662	19.179613708984107	not_mentioned	0.8463	not_mentioned	correct	ok	not_mentioned	released	option_probability
Clef-flash	imcs21	test	10441221	symptom_011	10441221	0.002437662	19.179613708984107	not_mentioned	0.891	not_mentioned	correct	ok	not_mentioned	released	option_probability
Clef-flash	imcs21	test	10441221	symptom_012	10441221	0.002437662	19.179613708984107	not_mentioned	0.8302	not_mentioned	correct	ok	not_mentioned	released	option_probability
Clef-flash	imcs21	test	10441221	symptom_013	10441221	0.002437662	19.179613708984107	negative	0.9475	positive	incorrect	ok	positive	released	option_probability
Clef-flash	imcs21	test	10441221	symptom_014	10441221	0.002437662	19.179613708984107	uncertain	0.6742	not_mentioned	incorrect	ok	not_mentioned	released	option_probability
Clef-flash	imcs21	test	10441221	symptom_015	10441221	0.002437662	19.179613708984107	not_mentioned	0.4901	not_mentioned	correct	ok	not_mentioned	released	option_probability
Clef-flash	imcs21	test	10441221	symptom_016	10441221	0.002437662	19.179613708984107	not_mentioned	0.9838	not_mentioned	correct	ok	not_mentioned	released	option_probability
Clef-flash	imcs21	test	10441221	symptom_017	10441221	0.002437662	19.179613708984107	uncertain	0.7525000000000001	not_mentioned	incorrect	ok	not_mentioned	released	option_probability
Clef-flash	imcs21	test	10441221	symptom_018	10441221	0.002437662	19.179613708984107	not_mentioned	0.9783	not_mentioned	correct	ok	not_mentioned	released	option_probability
Clef-flash	imcs21	test	10441221	symptom_019	10441221	0.002437662	19.179613708984107	not_mentioned	0.8019	not_mentioned	correct	ok	not_mentioned	released	option_probability
Clef-flash	imcs21	test	10441221	symptom_020	10441221	0.002437662	19.179613708984107	not_mentioned	0.9125	not_mentioned	correct	ok	not_mentioned	released	option_probability
Clef-flash	imcs21	test	10441221	symptom_021	10441221	0.002437662	19.179613708984107	not_mentioned	0.9407	not_mentioned	correct	ok	not_mentioned	released	option_probability
Clef-flash	imcs21	test	10441221	symptom_022	10441221	0.002437662	19.179613708984107	uncertain	0.8383	positive	incorrect	ok	positive	released	option_probability
Clef-flash	imcs21	test	10441221	symptom_023	10441221	0.002437662	19.179613708984107	not_mentioned	0.9253	not_mentioned	correct	ok	not_mentioned	released	option_probability
Clef-flash	imcs21	test	10441221	symptom_024	10441221	0.002437662	19.179613708984107	not_mentioned	0.7406	not_mentioned	correct	ok	not_mentioned	released	option_probability
Clef-flash	imcs21	test	10441221	symptom_025	10441221	0.002437662	19.179613708984107	not_mentioned	0.945	not_mentioned	correct	ok	not_mentioned	released	option_probability
Clef-flash	imcs21	test	10441221	symptom_026	10441221	0.002437662	19.179613708984107	positive	0.882	positive	correct	ok	positive	released	option_probability
Clef-flash	imcs21	test	10441221	symptom_027	10441221	0.002437662	19.179613708984107	not_mentioned	0.9308	not_mentioned	correct	ok	not_mentioned	released	option_probability
Clef-flash	imcs21	test	10441221	symptom_028	10441221	0.002437662	19.179613708984107	not_mentioned	0.8891	not_mentioned	correct	ok	not_mentioned	released	option_probability
Clef-flash	imcs21	test	10441221	symptom_029	10441221	0.002437662	19.179613708984107	not_mentioned	0.8333	not_mentioned	correct	ok	not_mentioned	released	option_probability
Clef-flash	imcs21	test	10441221	symptom_030	10441221	0.002437662	19.179613708984107	not_mentioned	0.9721	not_mentioned	correct	ok	not_mentioned	released	option_probability
Clef-flash	imcs21	test	10441221	symptom_031	10441221	0.002437662	19.179613708984107	not_mentioned	0.9562	not_mentioned	correct	ok	not_mentioned	released	option_probability
Clef-flash	imcs21	test	10441221	symptom_032	10441221	0.002437662	19.179613708984107	negative	0.7026	not_mentioned	incorrect	ok	not_mentioned	released	option_probability
Clef-flash	imcs21	test	10441221	symptom_033	10441221	0.002437662	19.179613708984107	not_mentioned	0.9356	not_mentioned	correct	ok	not_mentioned	released	option_probability
Clef-flash	imcs21	test	10441221	symptom_034	10441221	0.002437662	19.179613708984107	not_mentioned	0.982	not_mentioned	correct	ok	not_mentioned	released	option_probability
Clef-flash	imcs21	test	10441221	symptom_035	10441221	0.002437662	19.179613708984107	uncertain	0.4069	not_mentioned	incorrect	ok	not_mentioned	released	option_probability
Clef-flash	imcs21	test	10441221	symptom_036	10441221	0.002437662	19.179613708984107	not_mentioned	0.7616	not_mentioned	correct	ok	not_mentioned	released	option_probability
Clef-flash	imcs21	test	10441221	symptom_037	10441221	0.002437662	19.179613708984107	not_mentioned	0.4468	not_mentioned	correct	ok	not_mentioned	released	option_probability
Clef-flash	imcs21	test	10441221	symptom_038	10441221	0.002437662	19.179613708984107	not_mentioned	0.9165	not_mentioned	correct	ok	not_mentioned	released	option_probability
Clef-flash	imcs21	test	10441221	symptom_039	10441221	0.002437662	19.179613708984107	not_mentioned	0.7099	not_mentioned	correct	ok	not_mentioned	released	option_probability
Clef-flash	imcs21	test	10441221	symptom_040	10441221	0.002437662	19.179613708984107	not_mentioned	0.8562	not_mentioned	correct	ok	not_mentioned	released	option_probability
Clef-flash	imcs21	test	10441221	symptom_041	10441221	0.002437662	19.179613708984107	not_mentioned	0.8318	not_mentioned	correct	ok	not_mentioned	released	option_probability
Clef-flash	imcs21	test	10441221	symptom_042	10441221	0.002437662	19.179613708984107	not_mentioned	0.7239	not_mentioned	correct	ok	not_mentioned	released	option_probability
Clef-flash	imcs21	test	10441221	symptom_043	10441221	0.002437662	19.179613708984107	not_mentioned	0.9244	not_mentioned	correct	ok	not_mentioned	released	option_probability
Clef-flash	imcs21	test	10441221	symptom_044	10441221	0.002437662	19.179613708984107	not_mentioned	0.4837	not_mentioned	correct	ok	not_mentioned	released	option_probability
Clef-flash	imcs21	test	10441221	symptom_045	10441221	0.002437662	19.179613708984107	not_mentioned	0.9117	not_mentioned	correct	ok	not_mentioned	released	option_probability
Clef-flash	imcs21	test	10441221	symptom_046	10441221	0.002437662	19.179613708984107	not_mentioned	0.766	not_mentioned	correct	ok	not_mentioned	released	option_probability
Clef-flash	imcs21	test	10441221	symptom_047	10441221	0.002437662	19.179613708984107	not_mentioned	0.5661	not_mentioned	correct	ok	not_mentioned	released	option_probability
Clef-flash	imcs21	test	10441221	symptom_048	10441221	0.002437662	19.179613708984107	uncertain	0.5885	positive	incorrect	ok	positive	released	option_probability
Clef-flash	imcs21	test	10441221	symptom_049	10441221	0.002437662	19.179613708984107	not_mentioned	0.7723	not_mentioned	correct	ok	not_mentioned	released	option_probability
Clef-flash	imcs21	test	10441221	symptom_050	10441221	0.002437662	19.179613708984107	not_mentioned	0.9202	not_mentioned	correct	ok	not_mentioned	released	option_probability
Clef-flash	imcs21	test	10441221	symptom_051	10441221	0.002437662	19.179613708984107	not_mentioned	0.9219	not_mentioned	correct	ok	not_mentioned	released	option_probability
Clef-flash	imcs21	test	10441221	symptom_052	10441221	0.002437662	19.179613708984107	not_mentioned	0.9684	not_mentioned	correct	ok	not_mentioned	released	option_probability
Clef-flash	imcs21	test	10441221	symptom_053	10441221	0.002437662	19.179613708984107	not_mentioned	0.971	not_mentioned	correct	ok	not_mentioned	released	option_probability
Clef-flash	imcs21	test	10441221	symptom_054	10441221	0.002437662	19.179613708984107	not_mentioned	0.9719	not_mentioned	correct	ok	not_mentioned	released	option_probability
Clef-flash	imcs21	test	10441221	symptom_055	10441221	0.002437662	19.179613708984107	not_mentioned	0.9221	not_mentioned	correct	ok	not_mentioned	released	option_probability
Clef-flash	imcs21	test	10441221	symptom_056	10441221	0.002437662	19.179613708984107	not_mentioned	0.6863	not_mentioned	correct	ok	not_mentioned	released	option_probability
Clef-flash	imcs21	test	10441221	symptom_057	10441221	0.002437662	19.179613708984107	not_mentioned	0.9262	not_mentioned	correct	ok	not_mentioned	released	option_probability
Clef-flash	imcs21	test	10441221	symptom_058	10441221	0.002437662	19.179613708984107	not_mentioned	0.559	not_mentioned	correct	ok	not_mentioned	released	option_probability
Clef-flash	imcs21	test	10441221	symptom_059	10441221	0.002437662	19.179613708984107	not_mentioned	0.9678	not_mentioned	correct	ok	not_mentioned	released	option_probability
Clef-flash	imcs21	test	10441221	symptom_060	10441221	0.002437662	19.179613708984107	not_mentioned	0.972	not_mentioned	correct	ok	not_mentioned	released	option_probability
Clef-flash	imcs21	test	10441221	symptom_061	10441221	0.002437662	19.179613708984107	not_mentioned	0.9664	not_mentioned	correct	ok	not_mentioned	released	option_probability
Clef-flash	imcs21	test	10441221	symptom_062	10441221	0.002437662	19.179613708984107	not_mentioned	0.8595	not_mentioned	correct	ok	not_mentioned	released	option_probability
Clef-flash	imcs21	test	10441221	symptom_063	10441221	0.002437662	19.179613708984107	not_mentioned	0.5579000000000001	not_mentioned	correct	ok	not_mentioned	released	option_probability
Clef-flash	imcs21	test	10441221	symptom_064	10441221	0.002437662	19.179613708984107	not_mentioned	0.9482	not_mentioned	correct	ok	not_mentioned	released	option_probability
Clef-flash	imcs21	test	10441221	symptom_065	10441221	0.002437662	19.179613708984107	not_mentioned	0.9754	not_mentioned	correct	ok	not_mentioned	released	option_probability
Clef-flash	imcs21	test	10441221	symptom_066	10441221	0.002437662	19.179613708984107	not_mentioned	0.9211	not_mentioned	correct	ok	not_mentioned	released	option_probability
Clef-flash	imcs21	test	10441221	symptom_067	10441221	0.002437662	19.179613708984107	not_mentioned	0.9601	not_mentioned	correct	ok	not_mentioned	released	option_probability
Clef-flash	imcs21	test	10441221	symptom_068	10441221	0.002437662	19.179613708984107	not_mentioned	0.8602	not_mentioned	correct	ok	not_mentioned	released	option_probability
Clef-flash	imcs21	test	10441221	symptom_069	10441221	0.002437662	19.179613708984107	not_mentioned	0.8232	not_mentioned	correct	ok	not_mentioned	released	option_probability
Clef-flash	imcs21	test	10441221	symptom_070	10441221	0.002437662	19.179613708984107	not_mentioned	0.9134	not_mentioned	correct	ok	not_mentioned	released	option_probability
Clef-flash	imcs21	test	10441221	symptom_071	10441221	0.002437662	19.179613708984107	not_mentioned	0.8261000000000001	not_mentioned	correct	ok	not_mentioned	released	option_probability
Clef-flash	imcs21	test	10441221	symptom_072	10441221	0.002437662	19.179613708984107	not_mentioned	0.9494	not_mentioned	correct	ok	not_mentioned	released	option_probability
Clef-flash	imcs21	test	10441221	symptom_073	10441221	0.002437662	19.179613708984107	not_mentioned	0.9765	not_mentioned	correct	ok	not_mentioned	released	option_probability
Clef-flash	imcs21	test	10441221	symptom_074	10441221	0.002437662	19.179613708984107	not_mentioned	0.9437	not_mentioned	correct	ok	not_mentioned	released	option_probability
Clef-flash	imcs21	test	10441221	symptom_075	10441221	0.002437662	19.179613708984107	negative	0.5806	not_mentioned	incorrect	ok	not_mentioned	released	option_probability
Clef-flash	imcs21	test	10441221	symptom_076	10441221	0.002437662	19.179613708984107	not_mentioned	0.9576	not_mentioned	correct	ok	not_mentioned	released	option_probability
Clef-flash	imcs21	test	10441221	symptom_077	10441221	0.002437662	19.179613708984107	not_mentioned	0.919	not_mentioned	correct	ok	not_mentioned	released	option_probability
Clef-flash	imcs21	test	10441221	symptom_078	10441221	0.002437662	19.179613708984107	not_mentioned	0.7066	not_mentioned	correct	ok	not_mentioned	released	option_probability
Clef-flash	imcs21	test	10441221	symptom_079	10441221	0.002437662	19.179613708984107	not_mentioned	0.8431	not_mentioned	correct	ok	not_mentioned	released	option_probability
Clef-flash	imcs21	test	10441221	symptom_080	10441221	0.002437662	19.179613708984107	not_mentioned	0.8501	not_mentioned	correct	ok	not_mentioned	released	option_probability
Clef-flash	imcs21	test	10441221	symptom_081	10441221	0.002437662	19.179613708984107	not_mentioned	0.9299	not_mentioned	correct	ok	not_mentioned	released	option_probability
Clef-flash	imcs21	test	10441221	symptom_082	10441221	0.002437662	19.179613708984107	not_mentioned	0.9748	not_mentioned	correct	ok	not_mentioned	released	option_probability
Clef-flash	imcs21	test	10441221	symptom_083	10441221	0.002437662	19.179613708984107	not_mentioned	0.4373	not_mentioned	correct	ok	not_mentioned	released	option_probability
Clef-flash	imcs21	test	10441221	symptom_084	10441221	0.002437662	19.179613708984107	not_mentioned	0.7747	not_mentioned	correct	ok	not_mentioned	released	option_probability
Clef-flash	imcs21	test	10441221	symptom_085	10441221	0.002437662	19.179613708984107	not_mentioned	0.834	not_mentioned	correct	ok	not_mentioned	released	option_probability
Clef-flash	imcs21	test	10441221	symptom_086	10441221	0.002437662	19.179613708984107	not_mentioned	0.3505	not_mentioned	correct	ok	not_mentioned	released	option_probability
Clef-flash	imcs21	test	10441221	symptom_087	10441221	0.002437662	19.179613708984107	not_mentioned	0.9608	not_mentioned	correct	ok	not_mentioned	released	option_probability
Clef-flash	imcs21	test	10441221	symptom_088	10441221	0.002437662	19.179613708984107	not_mentioned	0.9714	not_mentioned	correct	ok	not_mentioned	released	option_probability
Clef-flash	imcs21	test	10441221	symptom_089	10441221	0.002437662	19.179613708984107	not_mentioned	0.564	not_mentioned	correct	ok	not_mentioned	released	option_probability
Clef-flash	imcs21	test	10441221	symptom_090	10441221	0.002437662	19.179613708984107	not_mentioned	0.9006	not_mentioned	correct	ok	not_mentioned	released	option_probability
Clef-flash	imcs21	test	10441221	symptom_091	10441221	0.002437662	19.179613708984107	not_mentioned	0.7716	not_mentioned	correct	ok	not_mentioned	released	option_probability
Clef-flash	imcs21	test	10441221	symptom_092	10441221	0.002437662	19.179613708984107	not_mentioned	0.9537	not_mentioned	correct	ok	not_mentioned	released	option_probability
Clef-flash	imcs21	test	10441221	symptom_093	10441221	0.002437662	19.179613708984107	not_mentioned	0.9804	not_mentioned	correct	ok	not_mentioned	released	option_probability
Clef-flash	imcs21	test	10441221	symptom_094	10441221	0.002437662	19.179613708984107	not_mentioned	0.8027	not_mentioned	correct	ok	not_mentioned	released	option_probability
Clef-flash	imcs21	test	10441221	symptom_095	10441221	0.002437662	19.179613708984107	not_mentioned	0.6059	not_mentioned	correct	ok	not_mentioned	released	option_probability
Clef-flash	imcs21	test	10441221	symptom_096	10441221	0.002437662	19.179613708984107	not_mentioned	0.9552	not_mentioned	correct	ok	not_mentioned	released	option_probability
Clef-flash	imcs21	test	10441221	symptom_097	10441221	0.002437662	19.179613708984107	not_mentioned	0.6437	not_mentioned	correct	ok	not_mentioned	released	option_probability
Clef-flash	imcs21	test	10441221	symptom_098	10441221	0.002437662	19.179613708984107	not_mentioned	0.6041	not_mentioned	correct	ok	not_mentioned	released	option_probability
Clef-flash	imcs21	test	10441221	symptom_099	10441221	0.002437662	19.179613708984107	not_mentioned	0.8528	not_mentioned	correct	ok	not_mentioned	released	option_probability
Clef-flash	imcs21	test	10441221	symptom_100	10441221	0.002437662	19.179613708984107	negative	0.4107	not_mentioned	incorrect	ok	not_mentioned	released	option_probability
Clef-flash	imcs21	test	10441221	symptom_101	10441221	0.002437662	19.179613708984107	not_mentioned	0.9197	not_mentioned	correct	ok	not_mentioned	released	option_probability
Clef-flash	imcs21	test	10441221	symptom_102	10441221	0.002437662	19.179613708984107	not_mentioned	0.8568	not_mentioned	correct	ok	not_mentioned	released	option_probability
Clef-flash	imcs21	test	10441221	symptom_103	10441221	0.002437662	19.179613708984107	not_mentioned	0.9519	not_mentioned	correct	ok	not_mentioned	released	option_probability
Clef-flash	imcs21	test	10441221	symptom_104	10441221	0.002437662	19.179613708984107	not_mentioned	0.9155	not_mentioned	correct	ok	not_mentioned	released	option_probability
Clef-flash	imcs21	test	10441221	symptom_105	10441221	0.002437662	19.179613708984107	not_mentioned	0.9589	not_mentioned	correct	ok	not_mentioned	released	option_probability
Clef-flash	imcs21	test	10441221	symptom_106	10441221	0.002437662	19.179613708984107	not_mentioned	0.8549	not_mentioned	correct	ok	not_mentioned	released	option_probability
Clef-flash	imcs21	test	10441221	symptom_107	10441221	0.002437662	19.179613708984107	not_mentioned	0.9791	not_mentioned	correct	ok	not_mentioned	released	option_probability
Clef-flash	imcs21	test	10441221	symptom_108	10441221	0.002437662	19.179613708984107	not_mentioned	0.949	not_mentioned	correct	ok	not_mentioned	released	option_probability
Clef-flash	imcs21	test	10441221	symptom_109	10441221	0.002437662	19.179613708984107	not_mentioned	0.4611	not_mentioned	correct	ok	not_mentioned	released	option_probability
Clef-flash	imcs21	test	10441221	symptom_110	10441221	0.002437662	19.179613708984107	not_mentioned	0.9135	not_mentioned	correct	ok	not_mentioned	released	option_probability
Clef-flash	imcs21	test	10441221	symptom_111	10441221	0.002437662	19.179613708984107	not_mentioned	0.9268	not_mentioned	correct	ok	not_mentioned	released	option_probability
Clef-flash	imcs21	test	10441221	symptom_112	10441221	0.002437662	19.179613708984107	not_mentioned	0.9375	not_mentioned	correct	ok	not_mentioned	released	option_probability
Clef-flash	imcs21	test	10441221	symptom_113	10441221	0.002437662	19.179613708984107	not_mentioned	0.9365	not_mentioned	correct	ok	not_mentioned	released	option_probability
Clef-flash	imcs21	test	10441221	symptom_114	10441221	0.002437662	19.179613708984107	not_mentioned	0.8558	not_mentioned	correct	ok	not_mentioned	released	option_probability
Clef-flash	imcs21	test	10441221	symptom_115	10441221	0.002437662	19.179613708984107	not_mentioned	0.7485	not_mentioned	correct	ok	not_mentioned	released	option_probability
Clef-flash	imcs21	test	10441221	symptom_116	10441221	0.002437662	19.179613708984107	not_mentioned	0.5544	not_mentioned	correct	ok	not_mentioned	released	option_probability
Clef-flash	imcs21	test	10441221	symptom_117	10441221	0.002437662	19.179613708984107	not_mentioned	0.9677	not_mentioned	correct	ok	not_mentioned	released	option_probability
Clef-flash	imcs21	test	10441221	symptom_118	10441221	0.002437662	19.179613708984107	not_mentioned	0.9371	not_mentioned	correct	ok	not_mentioned	released	option_probability
Clef-flash	imcs21	test	10441221	symptom_119	10441221	0.002437662	19.179613708984107	not_mentioned	0.9342	not_mentioned	correct	ok	not_mentioned	released	option_probability
Clef-flash	imcs21	test	10441221	symptom_120	10441221	0.002437662	19.179613708984107	not_mentioned	0.8409	not_mentioned	correct	ok	not_mentioned	released	option_probability
Clef-flash	imcs21	test	10441221	symptom_121	10441221	0.002437662	19.179613708984107	not_mentioned	0.8273	not_mentioned	correct	ok	not_mentioned	released	option_probability
Clef-flash	imcs21	test	10441221	symptom_122	10441221	0.002437662	19.179613708984107	not_mentioned	0.6426000000000001	not_mentioned	correct	ok	not_mentioned	released	option_probability
Clef-flash	imcs21	test	10441221	symptom_123	10441221	0.002437662	19.179613708984107	negative	0.4103	not_mentioned	incorrect	ok	not_mentioned	released	option_probability
Clef-flash	imcs21	test	10441221	symptom_124	10441221	0.002437662	19.179613708984107	not_mentioned	0.576	not_mentioned	correct	ok	not_mentioned	released	option_probability
Clef-flash	imcs21	test	10441221	symptom_125	10441221	0.002437662	19.179613708984107	not_mentioned	0.6651	not_mentioned	correct	ok	not_mentioned	released	option_probability
Clef-flash	imcs21	test	10441221	symptom_126	10441221	0.002437662	19.179613708984107	not_mentioned	0.9665	not_mentioned	correct	ok	not_mentioned	released	option_probability
Clef-flash	imcs21	test	10441221	symptom_127	10441221	0.002437662	19.179613708984107	not_mentioned	0.7842	not_mentioned	correct	ok	not_mentioned	released	option_probability
Clef-flash	imcs21	test	10441221	symptom_128	10441221	0.002437662	19.179613708984107	not_mentioned	0.8872	not_mentioned	correct	ok	not_mentioned	released	option_probability
Clef-flash	imcs21	test	10441221	symptom_129	10441221	0.002437662	19.179613708984107	not_mentioned	0.916	not_mentioned	correct	ok	not_mentioned	released	option_probability
Clef-flash	imcs21	test	10441221	symptom_130	10441221	0.002437662	19.179613708984107	not_mentioned	0.8666	not_mentioned	correct	ok	not_mentioned	released	option_probability
Clef-flash	imcs21	test	10441221	symptom_131	10441221	0.002437662	19.179613708984107	not_mentioned	0.3822	not_mentioned	correct	ok	not_mentioned	released	option_probability
Clef-flash	imcs21	test	10441221	symptom_132	10441221	0.002437662	19.179613708984107	not_mentioned	0.9514	not_mentioned	correct	ok	not_mentioned	released	option_probability
Clef-flash	imcs21	test	10441221	symptom_133	10441221	0.002437662	19.179613708984107	not_mentioned	0.8528	not_mentioned	correct	ok	not_mentioned	released	option_probability
Clef-flash	imcs21	test	10441221	symptom_134	10441221	0.002437662	19.179613708984107	not_mentioned	0.8666	not_mentioned	correct	ok	not_mentioned	released	option_probability
Clef-flash	imcs21	test	10441221	symptom_135	10441221	0.002437662	19.179613708984107	not_mentioned	0.9187	not_mentioned	correct	ok	not_mentioned	released	option_probability
Clef-flash	imcs21	test	10441221	symptom_136	10441221	0.002437662	19.179613708984107	not_mentioned	0.8802	not_mentioned	correct	ok	not_mentioned	released	option_probability
Clef-flash	imcs21	test	10441221	symptom_137	10441221	0.002437662	19.179613708984107	not_mentioned	0.7342	not_mentioned	correct	ok	not_mentioned	released	option_probability
Clef-flash	imcs21	test	10441221	symptom_138	10441221	0.002437662	19.179613708984107	not_mentioned	0.6438	not_mentioned	correct	ok	not_mentioned	released	option_probability
Clef-flash	imcs21	test	10441221	symptom_139	10441221	0.002437662	19.179613708984107	not_mentioned	0.7533	not_mentioned	correct	ok	not_mentioned	released	option_probability
Clef-flash	imcs21	test	10441221	symptom_140	10441221	0.002437662	19.179613708984107	not_mentioned	0.9529	not_mentioned	correct	ok	not_mentioned	released	option_probability
Clef-flash	imcs21	test	10441221	symptom_141	10441221	0.002437662	19.179613708984107	not_mentioned	0.9614	not_mentioned	correct	ok	not_mentioned	released	option_probability
Clef-flash	imcs21	test	10441221	symptom_142	10441221	0.002437662	19.179613708984107	not_mentioned	0.9755	not_mentioned	correct	ok	not_mentioned	released	option_probability
Clef-flash	imcs21	test	10441221	symptom_143	10441221	0.002437662	19.179613708984107	not_mentioned	0.9436	not_mentioned	correct	ok	not_mentioned	released	option_probability
Clef-flash	imcs21	test	10441221	symptom_144	10441221	0.002437662	19.179613708984107	not_mentioned	0.9768	not_mentioned	correct	ok	not_mentioned	released	option_probability
Clef-flash	imcs21	test	10441221	symptom_145	10441221	0.002437662	19.179613708984107	not_mentioned	0.9317	not_mentioned	correct	ok	not_mentioned	released	option_probability
Clef-flash	imcs21	test	10441221	symptom_146	10441221	0.002437662	19.179613708984107	uncertain	0.7268	not_mentioned	incorrect	ok	not_mentioned	released	option_probability
Clef-flash	imcs21	test	10441221	symptom_147	10441221	0.002437662	19.179613708984107	not_mentioned	0.9704	not_mentioned	correct	ok	not_mentioned	released	option_probability
Clef-flash	imcs21	test	10441221	symptom_148	10441221	0.002437662	19.179613708984107	not_mentioned	0.641	not_mentioned	correct	ok	not_mentioned	released	option_probability
Clef-flash	imcs21	test	10441221	symptom_149	10441221	0.002437662	19.179613708984107	not_mentioned	0.8819	not_mentioned	correct	ok	not_mentioned	released	option_probability
Clef-flash	imcs21	test	10441221	symptom_150	10441221	0.002437662	19.179613708984107	not_mentioned	0.8499	not_mentioned	correct	ok	not_mentioned	released	option_probability
Clef-flash	imcs21	test	10441221	symptom_151	10441221	0.002437662	19.179613708984107	not_mentioned	0.8049	not_mentioned	correct	ok	not_mentioned	released	option_probability
Clef-flash	imcs21	test	10441221	symptom_152	10441221	0.002437662	19.179613708984107	not_mentioned	0.7585	not_mentioned	correct	ok	not_mentioned	released	option_probability
Clef-flash	imcs21	test	10441221	symptom_153	10441221	0.002437662	19.179613708984107	not_mentioned	0.9645	not_mentioned	correct	ok	not_mentioned	released	option_probability
Clef-flash	imcs21	test	10441221	symptom_154	10441221	0.002437662	19.179613708984107	uncertain	0.4466	not_mentioned	incorrect	ok	not_mentioned	released	option_probability
Clef-flash	imcs21	test	10441221	symptom_155	10441221	0.002437662	19.179613708984107	not_mentioned	0.6207	not_mentioned	correct	ok	not_mentioned	released	option_probability
Clef-flash	imcs21	test	10441221	symptom_156	10441221	0.002437662	19.179613708984107	not_mentioned	0.9672	not_mentioned	correct	ok	not_mentioned	released	option_probability
Clef-flash	imcs21	test	10441221	symptom_157	10441221	0.002437662	19.179613708984107	not_mentioned	0.7306	not_mentioned	correct	ok	not_mentioned	released	option_probability
Clef-flash	imcs21	test	10441221	symptom_158	10441221	0.002437662	19.179613708984107	uncertain	0.451	not_mentioned	incorrect	ok	not_mentioned	released	option_probability
Clef-flash	imcs21	test	10441221	symptom_159	10441221	0.002437662	19.179613708984107	not_mentioned	0.9788	not_mentioned	correct	ok	not_mentioned	released	option_probability
Clef-flash	imcs21	test	10441221	symptom_160	10441221	0.002437662	19.179613708984107	not_mentioned	0.9514	not_mentioned	correct	ok	not_mentioned	released	option_probability
Clef-flash	imcs21	test	10441221	symptom_161	10441221	0.002437662	19.179613708984107	not_mentioned	0.9808	not_mentioned	correct	ok	not_mentioned	released	option_probability
Clef-flash	imcs21	test	10441221	symptom_162	10441221	0.002437662	19.179613708984107	not_mentioned	0.6276	not_mentioned	correct	ok	not_mentioned	released	option_probability
Clef-flash	imcs21	test	10441221	symptom_163	10441221	0.002437662	19.179613708984107	not_mentioned	0.9253	not_mentioned	correct	ok	not_mentioned	released	option_probability
Clef-flash	imcs21	test	10441221	symptom_164	10441221	0.002437662	19.179613708984107	not_mentioned	0.9102	not_mentioned	correct	ok	not_mentioned	released	option_probability
Clef-flash	imcs21	test	10441221	symptom_165	10441221	0.002437662	19.179613708984107	not_mentioned	0.6475	not_mentioned	correct	ok	not_mentioned	released	option_probability
Clef-flash	imcs21	test	10441221	symptom_166	10441221	0.002437662	19.179613708984107	not_mentioned	0.8985	not_mentioned	correct	ok	not_mentioned	released	option_probability
Clef-flash	imcs21	test	10441221	symptom_167	10441221	0.002437662	19.179613708984107	not_mentioned	0.7323	not_mentioned	correct	ok	not_mentioned	released	option_probability
Clef-flash	imcs21	test	10441221	symptom_168	10441221	0.002437662	19.179613708984107	not_mentioned	0.8979	not_mentioned	correct	ok	not_mentioned	released	option_probability
Clef-flash	imcs21	test	10441221	symptom_169	10441221	0.002437662	19.179613708984107	not_mentioned	0.6567000000000001	not_mentioned	correct	ok	not_mentioned	released	option_probability
Clef-flash	imcs21	test	10441221	symptom_170	10441221	0.002437662	19.179613708984107	not_mentioned	0.9637	not_mentioned	correct	ok	not_mentioned	released	option_probability
Clef-flash	imcs21	test	10441221	symptom_171	10441221	0.002437662	19.179613708984107	not_mentioned	0.9073	not_mentioned	correct	ok	not_mentioned	released	option_probability
Clef-flash	imcs21	test	10441221	symptom_172	10441221	0.002437662	19.179613708984107	not_mentioned	0.8281000000000001	not_mentioned	correct	ok	not_mentioned	released	option_probability
Clef-flash	imcs21	test	10441221	symptom_173	10441221	0.002437662	19.179613708984107	not_mentioned	0.8152	not_mentioned	correct	ok	not_mentioned	released	option_probability
Clef-flash	imcs21	test	10441221	symptom_174	10441221	0.002437662	19.179613708984107	not_mentioned	0.7317	not_mentioned	correct	ok	not_mentioned	released	option_probability
Clef-flash	imcs21	test	10441221	symptom_175	10441221	0.002437662	19.179613708984107	not_mentioned	0.651	not_mentioned	correct	ok	not_mentioned	released	option_probability
Clef-flash	imcs21	test	10441221	symptom_176	10441221	0.002437662	19.179613708984107	not_mentioned	0.7795	not_mentioned	correct	ok	not_mentioned	released	option_probability
Clef-flash	imcs21	test	10441221	symptom_177	10441221	0.002437662	19.179613708984107	not_mentioned	0.6264	not_mentioned	correct	ok	not_mentioned	released	option_probability
Clef-flash	imcs21	test	10441221	symptom_178	10441221	0.002437662	19.179613708984107	not_mentioned	0.8739	not_mentioned	correct	ok	not_mentioned	released	option_probability
Clef-flash	imcs21	test	10441221	symptom_179	10441221	0.002437662	19.179613708984107	not_mentioned	0.7366	not_mentioned	correct	ok	not_mentioned	released	option_probability
Clef-flash	imcs21	test	10441221	symptom_180	10441221	0.002437662	19.179613708984107	not_mentioned	0.9323	not_mentioned	correct	ok	not_mentioned	released	option_probability
Clef-flash	imcs21	test	10441221	symptom_181	10441221	0.002437662	19.179613708984107	not_mentioned	0.9255	not_mentioned	correct	ok	not_mentioned	released	option_probability
Clef-flash	imcs21	test	10441221	symptom_182	10441221	0.002437662	19.179613708984107	not_mentioned	0.8898	not_mentioned	correct	ok	not_mentioned	released	option_probability
Clef-flash	imcs21	test	10441221	symptom_183	10441221	0.002437662	19.179613708984107	not_mentioned	0.9776	not_mentioned	correct	ok	not_mentioned	released	option_probability
Clef-flash	imcs21	test	10441221	symptom_184	10441221	0.002437662	19.179613708984107	not_mentioned	0.9507	not_mentioned	correct	ok	not_mentioned	released	option_probability
Clef-flash	imcs21	test	10441221	symptom_185	10441221	0.002437662	19.179613708984107	negative	0.4832	not_mentioned	incorrect	ok	not_mentioned	released	option_probability
Clef-flash	imcs21	test	10441221	symptom_186	10441221	0.002437662	19.179613708984107	not_mentioned	0.8682	not_mentioned	correct	ok	not_mentioned	released	option_probability
Clef-flash	imcs21	test	10441221	symptom_187	10441221	0.002437662	19.179613708984107	uncertain	0.6912	not_mentioned	incorrect	ok	not_mentioned	released	option_probability
Clef-flash	imcs21	test	10441221	symptom_188	10441221	0.002437662	19.179613708984107	not_mentioned	0.7988	not_mentioned	correct	ok	not_mentioned	released	option_probability
Clef-flash	imcs21	test	10441221	symptom_189	10441221	0.002437662	19.179613708984107	not_mentioned	0.6938	not_mentioned	correct	ok	not_mentioned	released	option_probability
Clef-flash	imcs21	test	10441221	symptom_190	10441221	0.002437662	19.179613708984107	not_mentioned	0.7888	not_mentioned	correct	ok	not_mentioned	released	option_probability
Clef-flash	imcs21	test	10441221	symptom_191	10441221	0.002437662	19.179613708984107	not_mentioned	0.8389	not_mentioned	correct	ok	not_mentioned	released	option_probability
Clef-flash	imcs21	test	10441221	symptom_192	10441221	0.002437662	19.179613708984107	not_mentioned	0.8897	not_mentioned	correct	ok	not_mentioned	released	option_probability
Clef-flash	imcs21	test	10441221	symptom_193	10441221	0.002437662	19.179613708984107	not_mentioned	0.9795	not_mentioned	correct	ok	not_mentioned	released	option_probability
Clef-flash	imcs21	test	10441221	symptom_194	10441221	0.002437662	19.179613708984107	not_mentioned	0.9579	not_mentioned	correct	ok	not_mentioned	released	option_probability
Clef-flash	imcs21	test	10441221	symptom_195	10441221	0.002437662	19.179613708984107	not_mentioned	0.9858	not_mentioned	correct	ok	not_mentioned	released	option_probability
Clef-flash	imcs21	test	10441221	symptom_196	10441221	0.002437662	19.179613708984107	not_mentioned	0.9857	not_mentioned	correct	ok	not_mentioned	released	option_probability
Clef-flash	imcs21	test	10441221	symptom_197	10441221	0.002437662	19.179613708984107	not_mentioned	0.9586	not_mentioned	correct	ok	not_mentioned	released	option_probability
Clef-flash	imcs21	test	10441221	symptom_198	10441221	0.002437662	19.179613708984107	not_mentioned	0.9246	not_mentioned	correct	ok	not_mentioned	released	option_probability
Clef-flash	imcs21	test	10441221	symptom_199	10441221	0.002437662	19.179613708984107	not_mentioned	0.9318	not_mentioned	correct	ok	not_mentioned	released	option_probability
Clef-flash	imcs21	test	10441221	symptom_200	10441221	0.002437662	19.179613708984107	not_mentioned	0.9331	not_mentioned	correct	ok	not_mentioned	released	option_probability
Clef-flash	imcs21	test	10441221	symptom_201	10441221	0.002437662	19.179613708984107	uncertain	0.3652	not_mentioned	incorrect	ok	not_mentioned	released	option_probability
Clef-flash	imcs21	test	10441221	symptom_202	10441221	0.002437662	19.179613708984107	uncertain	0.5188	not_mentioned	incorrect	ok	not_mentioned	released	option_probability
Clef-flash	imcs21	test	10441221	symptom_203	10441221	0.002437662	19.179613708984107	not_mentioned	0.8567	not_mentioned	correct	ok	not_mentioned	released	option_probability
Clef-flash	imcs21	test	10441221	symptom_204	10441221	0.002437662	19.179613708984107	not_mentioned	0.9889	not_mentioned	correct	ok	not_mentioned	released	option_probability
Clef-flash	imcs21	test	10441221	symptom_205	10441221	0.002437662	19.179613708984107	not_mentioned	0.9307	not_mentioned	correct	ok	not_mentioned	released	option_probability
Clef-flash	imcs21	test	10441221	symptom_206	10441221	0.002437662	19.179613708984107	not_mentioned	0.9456	not_mentioned	correct	ok	not_mentioned	released	option_probability
Clef-flash	imcs21	test	10441221	symptom_207	10441221	0.002437662	19.179613708984107	not_mentioned	0.8852	not_mentioned	correct	ok	not_mentioned	released	option_probability
Clef-flash	imcs21	test	10441221	symptom_208	10441221	0.002437662	19.179613708984107	not_mentioned	0.9633	not_mentioned	correct	ok	not_mentioned	released	option_probability
Clef-flash	imcs21	test	10441221	symptom_209	10441221	0.002437662	19.179613708984107	not_mentioned	0.9854	not_mentioned	correct	ok	not_mentioned	released	option_probability
Clef-flash	imcs21	test	10441221	symptom_210	10441221	0.002437662	19.179613708984107	not_mentioned	0.8783	not_mentioned	correct	ok	not_mentioned	released	option_probability
Clef-flash	imcs21	test	10441221	symptom_211	10441221	0.002437662	19.179613708984107	not_mentioned	0.8727	not_mentioned	correct	ok	not_mentioned	released	option_probability
Clef-flash	imcs21	test	10441221	symptom_212	10441221	0.002437662	19.179613708984107	not_mentioned	0.8468	not_mentioned	correct	ok	not_mentioned	released	option_probability
Clef-flash	imcs21	test	10441221	symptom_213	10441221	0.002437662	19.179613708984107	not_mentioned	0.6156	not_mentioned	correct	ok	not_mentioned	released	option_probability
Clef-flash	imcs21	test	10441221	symptom_214	10441221	0.002437662	19.179613708984107	not_mentioned	0.9711	not_mentioned	correct	ok	not_mentioned	released	option_probability
Clef-flash	imcs21	test	10441221	symptom_215	10441221	0.002437662	19.179613708984107	not_mentioned	0.98	not_mentioned	correct	ok	not_mentioned	released	option_probability
Clef-flash	imcs21	test	10441221	symptom_216	10441221	0.002437662	19.179613708984107	not_mentioned	0.909	not_mentioned	correct	ok	not_mentioned	released	option_probability
Clef-flash	imcs21	test	10441221	symptom_217	10441221	0.002437662	19.179613708984107	not_mentioned	0.9728	not_mentioned	correct	ok	not_mentioned	released	option_probability
Clef-flash	imcs21	test	10441221	symptom_218	10441221	0.002437662	19.179613708984107	not_mentioned	0.9751	not_mentioned	correct	ok	not_mentioned	released	option_probability
Clef-flash	imcs21	test	10441221	symptom_219	10441221	0.002437662	19.179613708984107	not_mentioned	0.9753	not_mentioned	correct	ok	not_mentioned	released	option_probability
Clef-flash	imcs21	test	10441221	symptom_220	10441221	0.002437662	19.179613708984107	not_mentioned	0.9308	not_mentioned	correct	ok	not_mentioned	released	option_probability
Clef-flash	imcs21	test	10441221	symptom_221	10441221	0.002437662	19.179613708984107	not_mentioned	0.9543	not_mentioned	correct	ok	not_mentioned	released	option_probability
Clef-flash	imcs21	test	10441221	symptom_222	10441221	0.002437662	19.179613708984107	not_mentioned	0.7407	not_mentioned	correct	ok	not_mentioned	released	option_probability
Clef-flash	imcs21	test	10441221	symptom_223	10441221	0.002437662	19.179613708984107	not_mentioned	0.9764	not_mentioned	correct	ok	not_mentioned	released	option_probability
Clef-flash	imcs21	test	10441221	symptom_224	10441221	0.002437662	19.179613708984107	not_mentioned	0.9407	not_mentioned	correct	ok	not_mentioned	released	option_probability
Clef-flash	imcs21	test	10441221	symptom_225	10441221	0.002437662	19.179613708984107	not_mentioned	0.8818	not_mentioned	correct	ok	not_mentioned	released	option_probability
Clef-flash	imcs21	test	10441221	symptom_226	10441221	0.002437662	19.179613708984107	not_mentioned	0.9041	not_mentioned	correct	ok	not_mentioned	released	option_probability
Clef-flash	imcs21	test	10441221	symptom_227	10441221	0.002437662	19.179613708984107	not_mentioned	0.9116	not_mentioned	correct	ok	not_mentioned	released	option_probability
Clef-flash	imcs21	test	10441221	symptom_228	10441221	0.002437662	19.179613708984107	not_mentioned	0.9755	not_mentioned	correct	ok	not_mentioned	released	option_probability
Clef-flash	imcs21	test	10441221	symptom_229	10441221	0.002437662	19.179613708984107	not_mentioned	0.962	not_mentioned	correct	ok	not_mentioned	released	option_probability
Clef-flash	imcs21	test	10441221	symptom_230	10441221	0.002437662	19.179613708984107	not_mentioned	0.8697	not_mentioned	correct	ok	not_mentioned	released	option_probability
Clef-flash	imcs21	test	10441221	symptom_231	10441221	0.002437662	19.179613708984107	not_mentioned	0.9335	not_mentioned	correct	ok	not_mentioned	released	option_probability
Clef-flash	imcs21	test	10441221	symptom_232	10441221	0.002437662	19.179613708984107	not_mentioned	0.8715	not_mentioned	correct	ok	not_mentioned	released	option_probability
Clef-flash	imcs21	test	10441221	symptom_233	10441221	0.002437662	19.179613708984107	not_mentioned	0.8524	not_mentioned	correct	ok	not_mentioned	released	option_probability
Clef-flash	imcs21	test	10441221	symptom_234	10441221	0.002437662	19.179613708984107	not_mentioned	0.956	not_mentioned	correct	ok	not_mentioned	released	option_probability
Clef-flash	imcs21	test	10441221	symptom_235	10441221	0.002437662	19.179613708984107	not_mentioned	0.9105	not_mentioned	correct	ok	not_mentioned	released	option_probability
Clef-flash	imcs21	test	10441221	symptom_236	10441221	0.002437662	19.179613708984107	not_mentioned	0.9749	not_mentioned	correct	ok	not_mentioned	released	option_probability
Clef-flash	imcs21	test	10441221	symptom_237	10441221	0.002437662	19.179613708984107	not_mentioned	0.7506	not_mentioned	correct	ok	not_mentioned	released	option_probability
Clef-flash	imcs21	test	10441221	symptom_238	10441221	0.002437662	19.179613708984107	not_mentioned	0.7636	not_mentioned	correct	ok	not_mentioned	released	option_probability
Clef-flash	imcs21	test	10441221	symptom_239	10441221	0.002437662	19.179613708984107	not_mentioned	0.9848	not_mentioned	correct	ok	not_mentioned	released	option_probability
Clef-flash	imcs21	test	10441221	symptom_240	10441221	0.002437662	19.179613708984107	not_mentioned	0.8747	not_mentioned	correct	ok	not_mentioned	released	option_probability
Clef-flash	imcs21	test	10441221	symptom_241	10441221	0.002437662	19.179613708984107	not_mentioned	0.9808	not_mentioned	correct	ok	not_mentioned	released	option_probability
Clef-flash	imcs21	test	10441221	symptom_242	10441221	0.002437662	19.179613708984107	not_mentioned	0.9721	not_mentioned	correct	ok	not_mentioned	released	option_probability
Clef-flash	imcs21	test	10441221	symptom_243	10441221	0.002437662	19.179613708984107	not_mentioned	0.6986	not_mentioned	correct	ok	not_mentioned	released	option_probability
Clef-flash	imcs21	test	10441221	symptom_244	10441221	0.002437662	19.179613708984107	not_mentioned	0.7273	not_mentioned	correct	ok	not_mentioned	released	option_probability
Clef-flash	imcs21	test	10441221	symptom_245	10441221	0.002437662	19.179613708984107	not_mentioned	0.6437	not_mentioned	correct	ok	not_mentioned	released	option_probability
Clef-flash	imcs21	test	10441221	symptom_246	10441221	0.002437662	19.179613708984107	not_mentioned	0.9131	not_mentioned	correct	ok	not_mentioned	released	option_probability
Clef-flash	imcs21	test	10441221	symptom_247	10441221	0.002437662	19.179613708984107	not_mentioned	0.8907	not_mentioned	correct	ok	not_mentioned	released	option_probability
Clef-flash	imcs21	test	10441221	symptom_248	10441221	0.002437662	19.179613708984107	not_mentioned	0.9374	not_mentioned	correct	ok	not_mentioned	released	option_probability
Clef-flash	imcs21	test	10441221	symptom_249	10441221	0.002437662	19.179613708984107	not_mentioned	0.8875	not_mentioned	correct	ok	not_mentioned	released	option_probability
Clef-flash	imcs21	test	10441221	symptom_250	10441221	0.002437662	19.179613708984107	not_mentioned	0.8391	not_mentioned	correct	ok	not_mentioned	released	option_probability
Clef-flash	imcs21	test	10441221	symptom_251	10441221	0.002437662	19.179613708984107	not_mentioned	0.8643	not_mentioned	correct	ok	not_mentioned	released	option_probability
Clef-flash	imcs21	test	10441221	symptom_252	10441221	0.002437662	19.179613708984107	not_mentioned	0.8806	not_mentioned	correct	ok	not_mentioned	released	option_probability
Clef-flash	imcs21	test	10441221	symptom_253	10441221	0.002437662	19.179613708984107	not_mentioned	0.9457	not_mentioned	correct	ok	not_mentioned	released	option_probability
Clef-flash	imcs21	test	10441221	symptom_254	10441221	0.002437662	19.179613708984107	not_mentioned	0.8565	not_mentioned	correct	ok	not_mentioned	released	option_probability
Clef-flash	imcs21	test	10441221	symptom_255	10441221	0.002437662	19.179613708984107	not_mentioned	0.9501	not_mentioned	correct	ok	not_mentioned	released	option_probability
Clef-flash	imcs21	test	10441221	symptom_256	10441221	0.002437662	19.179613708984107	not_mentioned	0.8482	not_mentioned	correct	ok	not_mentioned	released	option_probability
Clef-flash	imcs21	test	10441221	symptom_257	10441221	0.002437662	19.179613708984107	not_mentioned	0.975	not_mentioned	correct	ok	not_mentioned	released	option_probability
Clef-flash	imcs21	test	10441221	symptom_258	10441221	0.002437662	19.179613708984107	not_mentioned	0.9815	not_mentioned	correct	ok	not_mentioned	released	option_probability
Clef-flash	imcs21	test	10441221	symptom_259	10441221	0.002437662	19.179613708984107	not_mentioned	0.9001	not_mentioned	correct	ok	not_mentioned	released	option_probability
Clef-flash	imcs21	test	10441221	symptom_260	10441221	0.002437662	19.179613708984107	not_mentioned	0.557	not_mentioned	correct	ok	not_mentioned	released	option_probability
Clef-flash	imcs21	test	10441221	symptom_261	10441221	0.002437662	19.179613708984107	not_mentioned	0.9833	not_mentioned	correct	ok	not_mentioned	released	option_probability
Clef-flash	imcs21	test	10441221	symptom_262	10441221	0.002437662	19.179613708984107	not_mentioned	0.9351	not_mentioned	correct	ok	not_mentioned	released	option_probability
Clef-flash	imcs21	test	10441221	symptom_263	10441221	0.002437662	19.179613708984107	not_mentioned	0.8809	not_mentioned	correct	ok	not_mentioned	released	option_probability
Clef-flash	imcs21	test	10441221	symptom_264	10441221	0.002437662	19.179613708984107	not_mentioned	0.9433	not_mentioned	correct	ok	not_mentioned	released	option_probability
Clef-flash	imcs21	test	10441221	symptom_265	10441221	0.002437662	19.179613708984107	not_mentioned	0.9645	not_mentioned	correct	ok	not_mentioned	released	option_probability
Clef-flash	imcs21	test	10441221	symptom_266	10441221	0.002437662	19.179613708984107	not_mentioned	0.9763000000000001	not_mentioned	correct	ok	not_mentioned	released	option_probability
Clef-flash	imcs21	test	10441221	symptom_267	10441221	0.002437662	19.179613708984107	not_mentioned	0.8272	not_mentioned	correct	ok	not_mentioned	released	option_probability
Clef-flash	imcs21	test	10441221	symptom_268	10441221	0.002437662	19.179613708984107	not_mentioned	0.9675	not_mentioned	correct	ok	not_mentioned	released	option_probability
Clef-flash	imcs21	test	10441221	symptom_269	10441221	0.002437662	19.179613708984107	not_mentioned	0.9732	not_mentioned	correct	ok	not_mentioned	released	option_probability
Clef-flash	imcs21	test	10441221	symptom_270	10441221	0.002437662	19.179613708984107	not_mentioned	0.568	not_mentioned	correct	ok	not_mentioned	released	option_probability
Clef-flash	imcs21	test	10441221	symptom_271	10441221	0.002437662	19.179613708984107	not_mentioned	0.7867	not_mentioned	correct	ok	not_mentioned	released	option_probability
Clef-flash	imcs21	test	10441221	symptom_272	10441221	0.002437662	19.179613708984107	not_mentioned	0.9581	not_mentioned	correct	ok	not_mentioned	released	option_probability
Clef-flash	imcs21	test	10441221	symptom_273	10441221	0.002437662	19.179613708984107	not_mentioned	0.9289	not_mentioned	correct	ok	not_mentioned	released	option_probability
Clef-flash	imcs21	test	10441221	symptom_274	10441221	0.002437662	19.179613708984107	not_mentioned	0.7889	not_mentioned	correct	ok	not_mentioned	released	option_probability
Clef-flash	imcs21	test	10441221	symptom_275	10441221	0.002437662	19.179613708984107	not_mentioned	0.8501	not_mentioned	correct	ok	not_mentioned	released	option_probability
Clef-flash	imcs21	test	10441221	symptom_276	10441221	0.002437662	19.179613708984107	not_mentioned	0.9809	not_mentioned	correct	ok	not_mentioned	released	option_probability
Clef-flash	imcs21	test	10441221	symptom_277	10441221	0.002437662	19.179613708984107	not_mentioned	0.9399	not_mentioned	correct	ok	not_mentioned	released	option_probability
Clef-flash	imcs21	test	10441221	symptom_278	10441221	0.002437662	19.179613708984107	not_mentioned	0.9796	not_mentioned	correct	ok	not_mentioned	released	option_probability
Clef-flash	imcs21	test	10441221	symptom_279	10441221	0.002437662	19.179613708984107	not_mentioned	0.9703	not_mentioned	correct	ok	not_mentioned	released	option_probability
Clef-flash	imcs21	test	10441221	symptom_280	10441221	0.002437662	19.179613708984107	not_mentioned	0.8162	not_mentioned	correct	ok	not_mentioned	released	option_probability
Clef-flash	imcs21	test	10441221	symptom_281	10441221	0.002437662	19.179613708984107	not_mentioned	0.9561	not_mentioned	correct	ok	not_mentioned	released	option_probability
Clef-flash	imcs21	test	10441221	symptom_282	10441221	0.002437662	19.179613708984107	not_mentioned	0.7373	not_mentioned	correct	ok	not_mentioned	released	option_probability
Clef-flash	imcs21	test	10441221	symptom_283	10441221	0.002437662	19.179613708984107	not_mentioned	0.823	not_mentioned	correct	ok	not_mentioned	released	option_probability
Clef-flash	imcs21	test	10441221	symptom_284	10441221	0.002437662	19.179613708984107	not_mentioned	0.8463	not_mentioned	correct	ok	not_mentioned	released	option_probability
Clef-flash	imcs21	test	10441221	symptom_285	10441221	0.002437662	19.179613708984107	not_mentioned	0.828	not_mentioned	correct	ok	not_mentioned	released	option_probability
Clef-flash	imcs21	test	10441221	symptom_286	10441221	0.002437662	19.179613708984107	not_mentioned	0.8795	not_mentioned	correct	ok	not_mentioned	released	option_probability
Clef-flash	imcs21	test	10441221	symptom_287	10441221	0.002437662	19.179613708984107	not_mentioned	0.9433	not_mentioned	correct	ok	not_mentioned	released	option_probability
Clef-flash	imcs21	test	10441221	symptom_288	10441221	0.002437662	19.179613708984107	not_mentioned	0.8468	not_mentioned	correct	ok	not_mentioned	released	option_probability
Clef-flash	imcs21	test	10441221	symptom_289	10441221	0.002437662	19.179613708984107	negative	0.606	not_mentioned	incorrect	ok	not_mentioned	released	option_probability
Clef-flash	imcs21	test	10441221	symptom_290	10441221	0.002437662	19.179613708984107	not_mentioned	0.8106	not_mentioned	correct	ok	not_mentioned	released	option_probability
Clef-flash	imcs21	test	10441221	symptom_291	10441221	0.002437662	19.179613708984107	not_mentioned	0.792	not_mentioned	correct	ok	not_mentioned	released	option_probability
Clef-flash	imcs21	test	10441221	symptom_292	10441221	0.002437662	19.179613708984107	not_mentioned	0.9411	not_mentioned	correct	ok	not_mentioned	released	option_probability
Clef-flash	imcs21	test	10441221	symptom_293	10441221	0.002437662	19.179613708984107	not_mentioned	0.9156	not_mentioned	correct	ok	not_mentioned	released	option_probability
Clef-flash	imcs21	test	10441221	symptom_294	10441221	0.002437662	19.179613708984107	not_mentioned	0.8562	not_mentioned	correct	ok	not_mentioned	released	option_probability
Clef-flash	imcs21	test	10441221	symptom_295	10441221	0.002437662	19.179613708984107	not_mentioned	0.8281	not_mentioned	correct	ok	not_mentioned	released	option_probability
Clef-flash	imcs21	test	10441221	symptom_296	10441221	0.002437662	19.179613708984107	not_mentioned	0.8734	not_mentioned	correct	ok	not_mentioned	released	option_probability
Clef-flash	imcs21	test	10441221	symptom_297	10441221	0.002437662	19.179613708984107	not_mentioned	0.8612	not_mentioned	correct	ok	not_mentioned	released	option_probability
Clef-flash	imcs21	test	10441221	symptom_298	10441221	0.002437662	19.179613708984107	not_mentioned	0.949	not_mentioned	correct	ok	not_mentioned	released	option_probability
Clef-flash	imcs21	test	10441221	symptom_299	10441221	0.002437662	19.179613708984107	not_mentioned	0.9683	not_mentioned	correct	ok	not_mentioned	released	option_probability
Clef-flash	imcs21	test	10441221	symptom_300	10441221	0.002437662	19.179613708984107	not_mentioned	0.8652	not_mentioned	correct	ok	not_mentioned	released	option_probability
Clef-flash	imcs21	test	10441221	symptom_301	10441221	0.002437662	19.179613708984107	uncertain	0.4231	not_mentioned	incorrect	ok	not_mentioned	released	option_probability
Clef-flash	imcs21	test	10441221	symptom_302	10441221	0.002437662	19.179613708984107	not_mentioned	0.4985	not_mentioned	correct	ok	not_mentioned	released	option_probability
Clef-flash	imcs21	test	10441221	symptom_303	10441221	0.002437662	19.179613708984107	not_mentioned	0.9523	not_mentioned	correct	ok	not_mentioned	released	option_probability
Clef-flash	imcs21	test	10441221	symptom_304	10441221	0.002437662	19.179613708984107	not_mentioned	0.7731	not_mentioned	correct	ok	not_mentioned	released	option_probability
Clef-flash	imcs21	test	10441221	symptom_305	10441221	0.002437662	19.179613708984107	not_mentioned	0.7331	not_mentioned	correct	ok	not_mentioned	released	option_probability
Clef-flash	imcs21	test	10441221	symptom_306	10441221	0.002437662	19.179613708984107	not_mentioned	0.9398	not_mentioned	correct	ok	not_mentioned	released	option_probability
Clef-flash	imcs21	test	10441221	symptom_307	10441221	0.002437662	19.179613708984107	not_mentioned	0.745	not_mentioned	correct	ok	not_mentioned	released	option_probability
Clef-flash	imcs21	test	10441221	symptom_308	10441221	0.002437662	19.179613708984107	not_mentioned	0.7712	not_mentioned	correct	ok	not_mentioned	released	option_probability
Clef-flash	imcs21	test	10441221	symptom_309	10441221	0.002437662	19.179613708984107	not_mentioned	0.7409	not_mentioned	correct	ok	not_mentioned	released	option_probability
Clef-flash	imcs21	test	10441221	symptom_310	10441221	0.002437662	19.179613708984107	not_mentioned	0.9077	not_mentioned	correct	ok	not_mentioned	released	option_probability
Clef-flash	imcs21	test	10441221	symptom_311	10441221	0.002437662	19.179613708984107	not_mentioned	0.849	not_mentioned	correct	ok	not_mentioned	released	option_probability
Clef-flash	imcs21	test	10441221	symptom_312	10441221	0.002437662	19.179613708984107	not_mentioned	0.8061	not_mentioned	correct	ok	not_mentioned	released	option_probability
Clef-flash	imcs21	test	10441221	symptom_313	10441221	0.002437662	19.179613708984107	not_mentioned	0.8775	not_mentioned	correct	ok	not_mentioned	released	option_probability
Clef-flash	imcs21	test	10441221	symptom_314	10441221	0.002437662	19.179613708984107	not_mentioned	0.8623	not_mentioned	correct	ok	not_mentioned	released	option_probability
Clef-flash	imcs21	test	10441221	symptom_315	10441221	0.002437662	19.179613708984107	not_mentioned	0.9595	not_mentioned	correct	ok	not_mentioned	released	option_probability
Clef-flash	imcs21	test	10441221	symptom_316	10441221	0.002437662	19.179613708984107	not_mentioned	0.6992	not_mentioned	correct	ok	not_mentioned	released	option_probability
Clef-flash	imcs21	test	10441221	symptom_317	10441221	0.002437662	19.179613708984107	not_mentioned	0.9522	not_mentioned	correct	ok	not_mentioned	released	option_probability
Clef-flash	imcs21	test	10441221	symptom_318	10441221	0.002437662	19.179613708984107	not_mentioned	0.9295	not_mentioned	correct	ok	not_mentioned	released	option_probability
Clef-flash	imcs21	test	10441221	symptom_319	10441221	0.002437662	19.179613708984107	not_mentioned	0.5956	not_mentioned	correct	ok	not_mentioned	released	option_probability
Clef-flash	imcs21	test	10441221	symptom_320	10441221	0.002437662	19.179613708984107	not_mentioned	0.8881	not_mentioned	correct	ok	not_mentioned	released	option_probability
Clef-flash	imcs21	test	10441221	symptom_321	10441221	0.002437662	19.179613708984107	not_mentioned	0.9516	not_mentioned	correct	ok	not_mentioned	released	option_probability
Clef-flash	imcs21	test	10441221	symptom_322	10441221	0.002437662	19.179613708984107	not_mentioned	0.9813	not_mentioned	correct	ok	not_mentioned	released	option_probability
Clef-flash	imcs21	test	10441221	symptom_323	10441221	0.002437662	19.179613708984107	not_mentioned	0.9822	not_mentioned	correct	ok	not_mentioned	released	option_probability
Clef-flash	imcs21	test	10441221	symptom_324	10441221	0.002437662	19.179613708984107	not_mentioned	0.9815	not_mentioned	correct	ok	not_mentioned	released	option_probability
Clef-flash	imcs21	test	10441221	symptom_325	10441221	0.002437662	19.179613708984107	not_mentioned	0.9799	not_mentioned	correct	ok	not_mentioned	released	option_probability
Clef-flash	imcs21	test	10441221	symptom_326	10441221	0.002437662	19.179613708984107	not_mentioned	0.9841	not_mentioned	correct	ok	not_mentioned	released	option_probability
Clef-flash	imcs21	test	10441221	symptom_327	10441221	0.002437662	19.179613708984107	not_mentioned	0.8446	not_mentioned	correct	ok	not_mentioned	released	option_probability
Clef-flash	imcs21	test	10441221	symptom_328	10441221	0.002437662	19.179613708984107	not_mentioned	0.7418	not_mentioned	correct	ok	not_mentioned	released	option_probability
Clef-flash	imcs21	test	10441221	symptom_329	10441221	0.002437662	19.179613708984107	not_mentioned	0.9795	not_mentioned	correct	ok	not_mentioned	released	option_probability
Clef-flash	imcs21	test	10441221	symptom_330	10441221	0.002437662	19.179613708984107	not_mentioned	0.9775	not_mentioned	correct	ok	not_mentioned	released	option_probability
Clef-flash	imcs21	test	10448091	symptom_000	10448091	0.0025124459999999998	18.810318750096485	negative	0.9537	positive	incorrect	ok	positive	released	option_probability
Clef-flash	imcs21	test	10448091	symptom_001	10448091	0.0025124459999999998	18.810318750096485	positive	0.9487	positive	correct	ok	positive	released	option_probability
Clef-flash	imcs21	test	10448091	symptom_002	10448091	0.0025124459999999998	18.810318750096485	positive	0.4209	positive	correct	ok	positive	released	option_probability
Clef-flash	imcs21	test	10448091	symptom_003	10448091	0.0025124459999999998	18.810318750096485	not_mentioned	0.8976	not_mentioned	correct	ok	not_mentioned	released	option_probability
Clef-flash	imcs21	test	10448091	symptom_004	10448091	0.0025124459999999998	18.810318750096485	negative	0.4765	positive	incorrect	ok	positive	released	option_probability
Clef-flash	imcs21	test	10448091	symptom_005	10448091	0.0025124459999999998	18.810318750096485	not_mentioned	0.6908	not_mentioned	correct	ok	not_mentioned	released	option_probability
Clef-flash	imcs21	test	10448091	symptom_006	10448091	0.0025124459999999998	18.810318750096485	positive	0.6438	positive	correct	ok	positive	released	option_probability
Clef-flash	imcs21	test	10448091	symptom_007	10448091	0.0025124459999999998	18.810318750096485	positive	0.455	positive	correct	ok	positive	released	option_probability
Clef-flash	imcs21	test	10448091	symptom_008	10448091	0.0025124459999999998	18.810318750096485	not_mentioned	0.4875	not_mentioned	correct	ok	not_mentioned	released	option_probability
Clef-flash	imcs21	test	10448091	symptom_009	10448091	0.0025124459999999998	18.810318750096485	negative	0.2886	not_mentioned	incorrect	ok	not_mentioned	released	option_probability
Clef-flash	imcs21	test	10448091	symptom_010	10448091	0.0025124459999999998	18.810318750096485	uncertain	0.4173	not_mentioned	incorrect	ok	not_mentioned	released	option_probability
Clef-flash	imcs21	test	10448091	symptom_011	10448091	0.0025124459999999998	18.810318750096485	not_mentioned	0.7933	not_mentioned	correct	ok	not_mentioned	released	option_probability
Clef-flash	imcs21	test	10448091	symptom_012	10448091	0.0025124459999999998	18.810318750096485	negative	0.5602	not_mentioned	incorrect	ok	not_mentioned	released	option_probability
Clef-flash	imcs21	test	10448091	symptom_013	10448091	0.0025124459999999998	18.810318750096485	not_mentioned	0.8248	not_mentioned	correct	ok	not_mentioned	released	option_probability
Clef-flash	imcs21	test	10448091	symptom_014	10448091	0.0025124459999999998	18.810318750096485	uncertain	0.6121	uncertain	correct	ok	uncertain	released	option_probability
Clef-flash	imcs21	test	10448091	symptom_015	10448091	0.0025124459999999998	18.810318750096485	positive	0.4775	positive	correct	ok	positive	released	option_probability
Clef-flash	imcs21	test	10448091	symptom_016	10448091	0.0025124459999999998	18.810318750096485	not_mentioned	0.919	not_mentioned	correct	ok	not_mentioned	released	option_probability
Clef-flash	imcs21	test	10448091	symptom_017	10448091	0.0025124459999999998	18.810318750096485	uncertain	0.8082	uncertain	correct	ok	uncertain	released	option_probability
Clef-flash	imcs21	test	10448091	symptom_018	10448091	0.0025124459999999998	18.810318750096485	not_mentioned	0.9191	not_mentioned	correct	ok	not_mentioned	released	option_probability
Clef-flash	imcs21	test	10448091	symptom_019	10448091	0.0025124459999999998	18.810318750096485	not_mentioned	0.8746	not_mentioned	correct	ok	not_mentioned	released	option_probability
Clef-flash	imcs21	test	10448091	symptom_020	10448091	0.0025124459999999998	18.810318750096485	not_mentioned	0.8476	not_mentioned	correct	ok	not_mentioned	released	option_probability
Clef-flash	imcs21	test	10448091	symptom_021	10448091	0.0025124459999999998	18.810318750096485	not_mentioned	0.3666	not_mentioned	correct	ok	not_mentioned	released	option_probability
Clef-flash	imcs21	test	10448091	symptom_022	10448091	0.0025124459999999998	18.810318750096485	positive	0.6582	uncertain	incorrect	ok	uncertain	released	option_probability
Clef-flash	imcs21	test	10448091	symptom_023	10448091	0.0025124459999999998	18.810318750096485	not_mentioned	0.667	not_mentioned	correct	ok	not_mentioned	released	option_probability
Clef-flash	imcs21	test	10448091	symptom_024	10448091	0.0025124459999999998	18.810318750096485	negative	0.4393	not_mentioned	incorrect	ok	not_mentioned	released	option_probability
Clef-flash	imcs21	test	10448091	symptom_025	10448091	0.0025124459999999998	18.810318750096485	not_mentioned	0.9073	not_mentioned	correct	ok	not_mentioned	released	option_probability
Clef-flash	imcs21	test	10448091	symptom_026	10448091	0.0025124459999999998	18.810318750096485	negative	0.7684	not_mentioned	incorrect	ok	not_mentioned	released	option_probability
Clef-flash	imcs21	test	10448091	symptom_027	10448091	0.0025124459999999998	18.810318750096485	not_mentioned	0.9399	not_mentioned	correct	ok	not_mentioned	released	option_probability
Clef-flash	imcs21	test	10448091	symptom_028	10448091	0.0025124459999999998	18.810318750096485	uncertain	0.5574	uncertain	correct	ok	uncertain	released	option_probability
Clef-flash	imcs21	test	10448091	symptom_029	10448091	0.0025124459999999998	18.810318750096485	not_mentioned	0.7603	not_mentioned	correct	ok	not_mentioned	released	option_probability
Clef-flash	imcs21	test	10448091	symptom_030	10448091	0.0025124459999999998	18.810318750096485	not_mentioned	0.947	not_mentioned	correct	ok	not_mentioned	released	option_probability
Clef-flash	imcs21	test	10448091	symptom_031	10448091	0.0025124459999999998	18.810318750096485	not_mentioned	0.905	not_mentioned	correct	ok	not_mentioned	released	option_probability
Clef-flash	imcs21	test	10448091	symptom_032	10448091	0.0025124459999999998	18.810318750096485	not_mentioned	0.5207	not_mentioned	correct	ok	not_mentioned	released	option_probability
Clef-flash	imcs21	test	10448091	symptom_033	10448091	0.0025124459999999998	18.810318750096485	not_mentioned	0.8173	not_mentioned	correct	ok	not_mentioned	released	option_probability
Clef-flash	imcs21	test	10448091	symptom_034	10448091	0.0025124459999999998	18.810318750096485	not_mentioned	0.9637	not_mentioned	correct	ok	not_mentioned	released	option_probability
Clef-flash	imcs21	test	10448091	symptom_035	10448091	0.0025124459999999998	18.810318750096485	positive	0.5262	uncertain	incorrect	ok	uncertain	released	option_probability
Clef-flash	imcs21	test	10448091	symptom_036	10448091	0.0025124459999999998	18.810318750096485	not_mentioned	0.4991	not_mentioned	correct	ok	not_mentioned	released	option_probability
Clef-flash	imcs21	test	10448091	symptom_037	10448091	0.0025124459999999998	18.810318750096485	uncertain	0.5751	not_mentioned	incorrect	ok	not_mentioned	released	option_probability
Clef-flash	imcs21	test	10448091	symptom_038	10448091	0.0025124459999999998	18.810318750096485	not_mentioned	0.8135	not_mentioned	correct	ok	not_mentioned	released	option_probability
Clef-flash	imcs21	test	10448091	symptom_039	10448091	0.0025124459999999998	18.810318750096485	uncertain	0.5582	positive	incorrect	ok	positive	released	option_probability
Clef-flash	imcs21	test	10448091	symptom_040	10448091	0.0025124459999999998	18.810318750096485	not_mentioned	0.7865	not_mentioned	correct	ok	not_mentioned	released	option_probability
Clef-flash	imcs21	test	10448091	symptom_041	10448091	0.0025124459999999998	18.810318750096485	not_mentioned	0.8194	not_mentioned	correct	ok	not_mentioned	released	option_probability
Clef-flash	imcs21	test	10448091	symptom_042	10448091	0.0025124459999999998	18.810318750096485	uncertain	0.4345	positive	incorrect	ok	positive	released	option_probability
Clef-flash	imcs21	test	10448091	symptom_043	10448091	0.0025124459999999998	18.810318750096485	not_mentioned	0.8193	not_mentioned	correct	ok	not_mentioned	released	option_probability
Clef-flash	imcs21	test	10448091	symptom_044	10448091	0.0025124459999999998	18.810318750096485	uncertain	0.3787	not_mentioned	incorrect	ok	not_mentioned	released	option_probability
Clef-flash	imcs21	test	10448091	symptom_045	10448091	0.0025124459999999998	18.810318750096485	not_mentioned	0.7424	not_mentioned	correct	ok	not_mentioned	released	option_probability
Clef-flash	imcs21	test	10448091	symptom_046	10448091	0.0025124459999999998	18.810318750096485	not_mentioned	0.3724	not_mentioned	correct	ok	not_mentioned	released	option_probability
Clef-flash	imcs21	test	10448091	symptom_047	10448091	0.0025124459999999998	18.810318750096485	negative	0.5887	uncertain	incorrect	ok	uncertain	released	option_probability
Clef-flash	imcs21	test	10448091	symptom_048	10448091	0.0025124459999999998	18.810318750096485	negative	0.5479	not_mentioned	incorrect	ok	not_mentioned	released	option_probability
Clef-flash	imcs21	test	10448091	symptom_049	10448091	0.0025124459999999998	18.810318750096485	not_mentioned	0.5931	not_mentioned	correct	ok	not_mentioned	released	option_probability
Clef-flash	imcs21	test	10448091	symptom_050	10448091	0.0025124459999999998	18.810318750096485	uncertain	0.4946	not_mentioned	incorrect	ok	not_mentioned	released	option_probability
Clef-flash	imcs21	test	10448091	symptom_051	10448091	0.0025124459999999998	18.810318750096485	not_mentioned	0.7142	not_mentioned	correct	ok	not_mentioned	released	option_probability
Clef-flash	imcs21	test	10448091	symptom_052	10448091	0.0025124459999999998	18.810318750096485	not_mentioned	0.8717	not_mentioned	correct	ok	not_mentioned	released	option_probability
Clef-flash	imcs21	test	10448091	symptom_053	10448091	0.0025124459999999998	18.810318750096485	not_mentioned	0.9482	not_mentioned	correct	ok	not_mentioned	released	option_probability
Clef-flash	imcs21	test	10448091	symptom_054	10448091	0.0025124459999999998	18.810318750096485	not_mentioned	0.9399	not_mentioned	correct	ok	not_mentioned	released	option_probability
Clef-flash	imcs21	test	10448091	symptom_055	10448091	0.0025124459999999998	18.810318750096485	uncertain	0.4882	not_mentioned	incorrect	ok	not_mentioned	released	option_probability
Clef-flash	imcs21	test	10448091	symptom_056	10448091	0.0025124459999999998	18.810318750096485	not_mentioned	0.5965	not_mentioned	correct	ok	not_mentioned	released	option_probability
Clef-flash	imcs21	test	10448091	symptom_057	10448091	0.0025124459999999998	18.810318750096485	not_mentioned	0.6376	not_mentioned	correct	ok	not_mentioned	released	option_probability
Clef-flash	imcs21	test	10448091	symptom_058	10448091	0.0025124459999999998	18.810318750096485	uncertain	0.4233	not_mentioned	incorrect	ok	not_mentioned	released	option_probability
Clef-flash	imcs21	test	10448091	symptom_059	10448091	0.0025124459999999998	18.810318750096485	not_mentioned	0.8323	not_mentioned	correct	ok	not_mentioned	released	option_probability
Clef-flash	imcs21	test	10448091	symptom_060	10448091	0.0025124459999999998	18.810318750096485	not_mentioned	0.7553	not_mentioned	correct	ok	not_mentioned	released	option_probability
Clef-flash	imcs21	test	10448091	symptom_061	10448091	0.0025124459999999998	18.810318750096485	not_mentioned	0.8568	not_mentioned	correct	ok	not_mentioned	released	option_probability
Clef-flash	imcs21	test	10448091	symptom_062	10448091	0.0025124459999999998	18.810318750096485	not_mentioned	0.8242	not_mentioned	correct	ok	not_mentioned	released	option_probability
Clef-flash	imcs21	test	10448091	symptom_063	10448091	0.0025124459999999998	18.810318750096485	not_mentioned	0.7829	not_mentioned	correct	ok	not_mentioned	released	option_probability
Clef-flash	imcs21	test	10448091	symptom_064	10448091	0.0025124459999999998	18.810318750096485	not_mentioned	0.9644	not_mentioned	correct	ok	not_mentioned	released	option_probability
Clef-flash	imcs21	test	10448091	symptom_065	10448091	0.0025124459999999998	18.810318750096485	not_mentioned	0.9824	not_mentioned	correct	ok	not_mentioned	released	option_probability
Clef-flash	imcs21	test	10448091	symptom_066	10448091	0.0025124459999999998	18.810318750096485	not_mentioned	0.8659	not_mentioned	correct	ok	not_mentioned	released	option_probability
Clef-flash	imcs21	test	10448091	symptom_067	10448091	0.0025124459999999998	18.810318750096485	not_mentioned	0.9176	not_mentioned	correct	ok	not_mentioned	released	option_probability
Clef-flash	imcs21	test	10448091	symptom_068	10448091	0.0025124459999999998	18.810318750096485	not_mentioned	0.4763	not_mentioned	correct	ok	not_mentioned	released	option_probability
Clef-flash	imcs21	test	10448091	symptom_069	10448091	0.0025124459999999998	18.810318750096485	not_mentioned	0.8451	not_mentioned	correct	ok	not_mentioned	released	option_probability
Clef-flash	imcs21	test	10448091	symptom_070	10448091	0.0025124459999999998	18.810318750096485	not_mentioned	0.8993	not_mentioned	correct	ok	not_mentioned	released	option_probability
Clef-flash	imcs21	test	10448091	symptom_071	10448091	0.0025124459999999998	18.810318750096485	not_mentioned	0.478	not_mentioned	correct	ok	not_mentioned	released	option_probability
Clef-flash	imcs21	test	10448091	symptom_072	10448091	0.0025124459999999998	18.810318750096485	not_mentioned	0.947	not_mentioned	correct	ok	not_mentioned	released	option_probability
Clef-flash	imcs21	test	10448091	symptom_073	10448091	0.0025124459999999998	18.810318750096485	not_mentioned	0.9688	not_mentioned	correct	ok	not_mentioned	released	option_probability
Clef-flash	imcs21	test	10448091	symptom_074	10448091	0.0025124459999999998	18.810318750096485	not_mentioned	0.8873	not_mentioned	correct	ok	not_mentioned	released	option_probability
Clef-flash	imcs21	test	10448091	symptom_075	10448091	0.0025124459999999998	18.810318750096485	not_mentioned	0.6551	not_mentioned	correct	ok	not_mentioned	released	option_probability
Clef-flash	imcs21	test	10448091	symptom_076	10448091	0.0025124459999999998	18.810318750096485	not_mentioned	0.8982	not_mentioned	correct	ok	not_mentioned	released	option_probability
Clef-flash	imcs21	test	10448091	symptom_077	10448091	0.0025124459999999998	18.810318750096485	uncertain	0.6294	not_mentioned	incorrect	ok	not_mentioned	released	option_probability
Clef-flash	imcs21	test	10448091	symptom_078	10448091	0.0025124459999999998	18.810318750096485	negative	0.41	not_mentioned	incorrect	ok	not_mentioned	released	option_probability
Clef-flash	imcs21	test	10448091	symptom_079	10448091	0.0025124459999999998	18.810318750096485	not_mentioned	0.8139	not_mentioned	correct	ok	not_mentioned	released	option_probability
Clef-flash	imcs21	test	10448091	symptom_080	10448091	0.0025124459999999998	18.810318750096485	not_mentioned	0.8587	not_mentioned	correct	ok	not_mentioned	released	option_probability
Clef-flash	imcs21	test	10448091	symptom_081	10448091	0.0025124459999999998	18.810318750096485	not_mentioned	0.9556	not_mentioned	correct	ok	not_mentioned	released	option_probability
Clef-flash	imcs21	test	10448091	symptom_082	10448091	0.0025124459999999998	18.810318750096485	not_mentioned	0.9667	not_mentioned	correct	ok	not_mentioned	released	option_probability
Clef-flash	imcs21	test	10448091	symptom_083	10448091	0.0025124459999999998	18.810318750096485	uncertain	0.4619	not_mentioned	incorrect	ok	not_mentioned	released	option_probability
Clef-flash	imcs21	test	10448091	symptom_084	10448091	0.0025124459999999998	18.810318750096485	uncertain	0.5487	not_mentioned	incorrect	ok	not_mentioned	released	option_probability
Clef-flash	imcs21	test	10448091	symptom_085	10448091	0.0025124459999999998	18.810318750096485	not_mentioned	0.6554	not_mentioned	correct	ok	not_mentioned	released	option_probability
Clef-flash	imcs21	test	10448091	symptom_086	10448091	0.0025124459999999998	18.810318750096485	uncertain	0.4	not_mentioned	incorrect	ok	not_mentioned	released	option_probability
Clef-flash	imcs21	test	10448091	symptom_087	10448091	0.0025124459999999998	18.810318750096485	not_mentioned	0.9037	not_mentioned	correct	ok	not_mentioned	released	option_probability
Clef-flash	imcs21	test	10448091	symptom_088	10448091	0.0025124459999999998	18.810318750096485	not_mentioned	0.9649	not_mentioned	correct	ok	not_mentioned	released	option_probability
Clef-flash	imcs21	test	10448091	symptom_089	10448091	0.0025124459999999998	18.810318750096485	uncertain	0.6673	positive	incorrect	ok	positive	released	option_probability
Clef-flash	imcs21	test	10448091	symptom_090	10448091	0.0025124459999999998	18.810318750096485	not_mentioned	0.671	not_mentioned	correct	ok	not_mentioned	released	option_probability
Clef-flash	imcs21	test	10448091	symptom_091	10448091	0.0025124459999999998	18.810318750096485	not_mentioned	0.4078	negative	incorrect	ok	negative	released	option_probability
Clef-flash	imcs21	test	10448091	symptom_092	10448091	0.0025124459999999998	18.810318750096485	not_mentioned	0.8953	not_mentioned	correct	ok	not_mentioned	released	option_probability
Clef-flash	imcs21	test	10448091	symptom_093	10448091	0.0025124459999999998	18.810318750096485	not_mentioned	0.9613	not_mentioned	correct	ok	not_mentioned	released	option_probability
Clef-flash	imcs21	test	10448091	symptom_094	10448091	0.0025124459999999998	18.810318750096485	positive	0.8808	positive	correct	ok	positive	released	option_probability
Clef-flash	imcs21	test	10448091	symptom_095	10448091	0.0025124459999999998	18.810318750096485	not_mentioned	0.4323	not_mentioned	correct	ok	not_mentioned	released	option_probability
Clef-flash	imcs21	test	10448091	symptom_096	10448091	0.0025124459999999998	18.810318750096485	not_mentioned	0.9642	not_mentioned	correct	ok	not_mentioned	released	option_probability
Clef-flash	imcs21	test	10448091	symptom_097	10448091	0.0025124459999999998	18.810318750096485	not_mentioned	0.4665	not_mentioned	correct	ok	not_mentioned	released	option_probability
Clef-flash	imcs21	test	10448091	symptom_098	10448091	0.0025124459999999998	18.810318750096485	not_mentioned	0.725	not_mentioned	correct	ok	not_mentioned	released	option_probability
Clef-flash	imcs21	test	10448091	symptom_099	10448091	0.0025124459999999998	18.810318750096485	not_mentioned	0.7874	not_mentioned	correct	ok	not_mentioned	released	option_probability
Clef-flash	imcs21	test	10448091	symptom_100	10448091	0.0025124459999999998	18.810318750096485	not_mentioned	0.7151	not_mentioned	correct	ok	not_mentioned	released	option_probability
Clef-flash	imcs21	test	10448091	symptom_101	10448091	0.0025124459999999998	18.810318750096485	not_mentioned	0.8322	not_mentioned	correct	ok	not_mentioned	released	option_probability
Clef-flash	imcs21	test	10448091	symptom_102	10448091	0.0025124459999999998	18.810318750096485	not_mentioned	0.7014	not_mentioned	correct	ok	not_mentioned	released	option_probability
Clef-flash	imcs21	test	10448091	symptom_103	10448091	0.0025124459999999998	18.810318750096485	not_mentioned	0.9353	not_mentioned	correct	ok	not_mentioned	released	option_probability
Clef-flash	imcs21	test	10448091	symptom_104	10448091	0.0025124459999999998	18.810318750096485	not_mentioned	0.8472	not_mentioned	correct	ok	not_mentioned	released	option_probability
Clef-flash	imcs21	test	10448091	symptom_105	10448091	0.0025124459999999998	18.810318750096485	not_mentioned	0.8416	not_mentioned	correct	ok	not_mentioned	released	option_probability
Clef-flash	imcs21	test	10448091	symptom_106	10448091	0.0025124459999999998	18.810318750096485	not_mentioned	0.7628	not_mentioned	correct	ok	not_mentioned	released	option_probability
Clef-flash	imcs21	test	10448091	symptom_107	10448091	0.0025124459999999998	18.810318750096485	not_mentioned	0.9826	not_mentioned	correct	ok	not_mentioned	released	option_probability
Clef-flash	imcs21	test	10448091	symptom_108	10448091	0.0025124459999999998	18.810318750096485	not_mentioned	0.9328	not_mentioned	correct	ok	not_mentioned	released	option_probability
Clef-flash	imcs21	test	10448091	symptom_109	10448091	0.0025124459999999998	18.810318750096485	uncertain	0.4481	not_mentioned	incorrect	ok	not_mentioned	released	option_probability
Clef-flash	imcs21	test	10448091	symptom_110	10448091	0.0025124459999999998	18.810318750096485	not_mentioned	0.8935	not_mentioned	correct	ok	not_mentioned	released	option_probability
Clef-flash	imcs21	test	10448091	symptom_111	10448091	0.0025124459999999998	18.810318750096485	not_mentioned	0.9069	not_mentioned	correct	ok	not_mentioned	released	option_probability
Clef-flash	imcs21	test	10448091	symptom_112	10448091	0.0025124459999999998	18.810318750096485	not_mentioned	0.9225	not_mentioned	correct	ok	not_mentioned	released	option_probability
Clef-flash	imcs21	test	10448091	symptom_113	10448091	0.0025124459999999998	18.810318750096485	not_mentioned	0.8764	not_mentioned	correct	ok	not_mentioned	released	option_probability
Clef-flash	imcs21	test	10448091	symptom_114	10448091	0.0025124459999999998	18.810318750096485	not_mentioned	0.7957	not_mentioned	correct	ok	not_mentioned	released	option_probability
Clef-flash	imcs21	test	10448091	symptom_115	10448091	0.0025124459999999998	18.810318750096485	not_mentioned	0.8193	not_mentioned	correct	ok	not_mentioned	released	option_probability
Clef-flash	imcs21	test	10448091	symptom_116	10448091	0.0025124459999999998	18.810318750096485	not_mentioned	0.5269	not_mentioned	correct	ok	not_mentioned	released	option_probability
Clef-flash	imcs21	test	10448091	symptom_117	10448091	0.0025124459999999998	18.810318750096485	not_mentioned	0.9569	not_mentioned	correct	ok	not_mentioned	released	option_probability
Clef-flash	imcs21	test	10448091	symptom_118	10448091	0.0025124459999999998	18.810318750096485	not_mentioned	0.6858	not_mentioned	correct	ok	not_mentioned	released	option_probability
Clef-flash	imcs21	test	10448091	symptom_119	10448091	0.0025124459999999998	18.810318750096485	not_mentioned	0.8591	not_mentioned	correct	ok	not_mentioned	released	option_probability
Clef-flash	imcs21	test	10448091	symptom_120	10448091	0.0025124459999999998	18.810318750096485	not_mentioned	0.8160000000000001	not_mentioned	correct	ok	not_mentioned	released	option_probability
Clef-flash	imcs21	test	10448091	symptom_121	10448091	0.0025124459999999998	18.810318750096485	not_mentioned	0.8602	not_mentioned	correct	ok	not_mentioned	released	option_probability
Clef-flash	imcs21	test	10448091	symptom_122	10448091	0.0025124459999999998	18.810318750096485	not_mentioned	0.7578	not_mentioned	correct	ok	not_mentioned	released	option_probability
Clef-flash	imcs21	test	10448091	symptom_123	10448091	0.0025124459999999998	18.810318750096485	not_mentioned	0.5347000000000001	not_mentioned	correct	ok	not_mentioned	released	option_probability
Clef-flash	imcs21	test	10448091	symptom_124	10448091	0.0025124459999999998	18.810318750096485	not_mentioned	0.886	not_mentioned	correct	ok	not_mentioned	released	option_probability
Clef-flash	imcs21	test	10448091	symptom_125	10448091	0.0025124459999999998	18.810318750096485	uncertain	0.5733	not_mentioned	incorrect	ok	not_mentioned	released	option_probability
Clef-flash	imcs21	test	10448091	symptom_126	10448091	0.0025124459999999998	18.810318750096485	not_mentioned	0.9607	not_mentioned	correct	ok	not_mentioned	released	option_probability
Clef-flash	imcs21	test	10448091	symptom_127	10448091	0.0025124459999999998	18.810318750096485	not_mentioned	0.7481	not_mentioned	correct	ok	not_mentioned	released	option_probability
Clef-flash	imcs21	test	10448091	symptom_128	10448091	0.0025124459999999998	18.810318750096485	not_mentioned	0.8224	not_mentioned	correct	ok	not_mentioned	released	option_probability
Clef-flash	imcs21	test	10448091	symptom_129	10448091	0.0025124459999999998	18.810318750096485	not_mentioned	0.9066	not_mentioned	correct	ok	not_mentioned	released	option_probability
Clef-flash	imcs21	test	10448091	symptom_130	10448091	0.0025124459999999998	18.810318750096485	not_mentioned	0.5791000000000001	not_mentioned	correct	ok	not_mentioned	released	option_probability
Clef-flash	imcs21	test	10448091	symptom_131	10448091	0.0025124459999999998	18.810318750096485	negative	0.8651	not_mentioned	incorrect	ok	not_mentioned	released	option_probability
Clef-flash	imcs21	test	10448091	symptom_132	10448091	0.0025124459999999998	18.810318750096485	not_mentioned	0.9685	not_mentioned	correct	ok	not_mentioned	released	option_probability
Clef-flash	imcs21	test	10448091	symptom_133	10448091	0.0025124459999999998	18.810318750096485	not_mentioned	0.71	not_mentioned	correct	ok	not_mentioned	released	option_probability
Clef-flash	imcs21	test	10448091	symptom_134	10448091	0.0025124459999999998	18.810318750096485	not_mentioned	0.8774	not_mentioned	correct	ok	not_mentioned	released	option_probability
Clef-flash	imcs21	test	10448091	symptom_135	10448091	0.0025124459999999998	18.810318750096485	not_mentioned	0.9537	not_mentioned	correct	ok	not_mentioned	released	option_probability
Clef-flash	imcs21	test	10448091	symptom_136	10448091	0.0025124459999999998	18.810318750096485	not_mentioned	0.8782	not_mentioned	correct	ok	not_mentioned	released	option_probability
Clef-flash	imcs21	test	10448091	symptom_137	10448091	0.0025124459999999998	18.810318750096485	not_mentioned	0.5943	not_mentioned	correct	ok	not_mentioned	released	option_probability
Clef-flash	imcs21	test	10448091	symptom_138	10448091	0.0025124459999999998	18.810318750096485	not_mentioned	0.4427	not_mentioned	correct	ok	not_mentioned	released	option_probability
Clef-flash	imcs21	test	10448091	symptom_139	10448091	0.0025124459999999998	18.810318750096485	not_mentioned	0.7152	not_mentioned	correct	ok	not_mentioned	released	option_probability
Clef-flash	imcs21	test	10448091	symptom_140	10448091	0.0025124459999999998	18.810318750096485	not_mentioned	0.8845	not_mentioned	correct	ok	not_mentioned	released	option_probability
Clef-flash	imcs21	test	10448091	symptom_141	10448091	0.0025124459999999998	18.810318750096485	not_mentioned	0.9261	not_mentioned	correct	ok	not_mentioned	released	option_probability
Clef-flash	imcs21	test	10448091	symptom_142	10448091	0.0025124459999999998	18.810318750096485	not_mentioned	0.6402	not_mentioned	correct	ok	not_mentioned	released	option_probability
Clef-flash	imcs21	test	10448091	symptom_143	10448091	0.0025124459999999998	18.810318750096485	not_mentioned	0.9269	not_mentioned	correct	ok	not_mentioned	released	option_probability
Clef-flash	imcs21	test	10448091	symptom_144	10448091	0.0025124459999999998	18.810318750096485	not_mentioned	0.946	not_mentioned	correct	ok	not_mentioned	released	option_probability
Clef-flash	imcs21	test	10448091	symptom_145	10448091	0.0025124459999999998	18.810318750096485	not_mentioned	0.9097	not_mentioned	correct	ok	not_mentioned	released	option_probability
Clef-flash	imcs21	test	10448091	symptom_146	10448091	0.0025124459999999998	18.810318750096485	uncertain	0.354	not_mentioned	incorrect	ok	not_mentioned	released	option_probability
Clef-flash	imcs21	test	10448091	symptom_147	10448091	0.0025124459999999998	18.810318750096485	not_mentioned	0.9497	not_mentioned	correct	ok	not_mentioned	released	option_probability
Clef-flash	imcs21	test	10448091	symptom_148	10448091	0.0025124459999999998	18.810318750096485	negative	0.4654	not_mentioned	incorrect	ok	not_mentioned	released	option_probability
Clef-flash	imcs21	test	10448091	symptom_149	10448091	0.0025124459999999998	18.810318750096485	not_mentioned	0.9132	not_mentioned	correct	ok	not_mentioned	released	option_probability
Clef-flash	imcs21	test	10448091	symptom_150	10448091	0.0025124459999999998	18.810318750096485	not_mentioned	0.7876	not_mentioned	correct	ok	not_mentioned	released	option_probability
Clef-flash	imcs21	test	10448091	symptom_151	10448091	0.0025124459999999998	18.810318750096485	not_mentioned	0.9237	not_mentioned	correct	ok	not_mentioned	released	option_probability
Clef-flash	imcs21	test	10448091	symptom_152	10448091	0.0025124459999999998	18.810318750096485	not_mentioned	0.6952	not_mentioned	correct	ok	not_mentioned	released	option_probability
Clef-flash	imcs21	test	10448091	symptom_153	10448091	0.0025124459999999998	18.810318750096485	not_mentioned	0.8927	not_mentioned	correct	ok	not_mentioned	released	option_probability
Clef-flash	imcs21	test	10448091	symptom_154	10448091	0.0025124459999999998	18.810318750096485	positive	0.5554	not_mentioned	incorrect	ok	not_mentioned	released	option_probability
Clef-flash	imcs21	test	10448091	symptom_155	10448091	0.0025124459999999998	18.810318750096485	not_mentioned	0.4487	not_mentioned	correct	ok	not_mentioned	released	option_probability
Clef-flash	imcs21	test	10448091	symptom_156	10448091	0.0025124459999999998	18.810318750096485	not_mentioned	0.861	not_mentioned	correct	ok	not_mentioned	released	option_probability
Clef-flash	imcs21	test	10448091	symptom_157	10448091	0.0025124459999999998	18.810318750096485	uncertain	0.5154	not_mentioned	incorrect	ok	not_mentioned	released	option_probability
Clef-flash	imcs21	test	10448091	symptom_158	10448091	0.0025124459999999998	18.810318750096485	uncertain	0.6956	not_mentioned	incorrect	ok	not_mentioned	released	option_probability
Clef-flash	imcs21	test	10448091	symptom_159	10448091	0.0025124459999999998	18.810318750096485	not_mentioned	0.9506	not_mentioned	correct	ok	not_mentioned	released	option_probability
Clef-flash	imcs21	test	10448091	symptom_160	10448091	0.0025124459999999998	18.810318750096485	not_mentioned	0.9223	not_mentioned	correct	ok	not_mentioned	released	option_probability
Clef-flash	imcs21	test	10448091	symptom_161	10448091	0.0025124459999999998	18.810318750096485	not_mentioned	0.9439	not_mentioned	correct	ok	not_mentioned	released	option_probability
Clef-flash	imcs21	test	10448091	symptom_162	10448091	0.0025124459999999998	18.810318750096485	not_mentioned	0.6493	not_mentioned	correct	ok	not_mentioned	released	option_probability
Clef-flash	imcs21	test	10448091	symptom_163	10448091	0.0025124459999999998	18.810318750096485	not_mentioned	0.8902	not_mentioned	correct	ok	not_mentioned	released	option_probability
Clef-flash	imcs21	test	10448091	symptom_164	10448091	0.0025124459999999998	18.810318750096485	not_mentioned	0.8922	not_mentioned	correct	ok	not_mentioned	released	option_probability
Clef-flash	imcs21	test	10448091	symptom_165	10448091	0.0025124459999999998	18.810318750096485	negative	0.4721	not_mentioned	incorrect	ok	not_mentioned	released	option_probability
Clef-flash	imcs21	test	10448091	symptom_166	10448091	0.0025124459999999998	18.810318750096485	not_mentioned	0.6541	not_mentioned	correct	ok	not_mentioned	released	option_probability
Clef-flash	imcs21	test	10448091	symptom_167	10448091	0.0025124459999999998	18.810318750096485	not_mentioned	0.3203	not_mentioned	correct	ok	not_mentioned	released	option_probability
Clef-flash	imcs21	test	10448091	symptom_168	10448091	0.0025124459999999998	18.810318750096485	not_mentioned	0.8317	not_mentioned	correct	ok	not_mentioned	released	option_probability
Clef-flash	imcs21	test	10448091	symptom_169	10448091	0.0025124459999999998	18.810318750096485	not_mentioned	0.7716	not_mentioned	correct	ok	not_mentioned	released	option_probability
Clef-flash	imcs21	test	10448091	symptom_170	10448091	0.0025124459999999998	18.810318750096485	positive	0.8619	positive	correct	ok	positive	released	option_probability
Clef-flash	imcs21	test	10448091	symptom_171	10448091	0.0025124459999999998	18.810318750096485	not_mentioned	0.6553	not_mentioned	correct	ok	not_mentioned	released	option_probability
Clef-flash	imcs21	test	10448091	symptom_172	10448091	0.0025124459999999998	18.810318750096485	not_mentioned	0.7932	not_mentioned	correct	ok	not_mentioned	released	option_probability
Clef-flash	imcs21	test	10448091	symptom_173	10448091	0.0025124459999999998	18.810318750096485	not_mentioned	0.7644	not_mentioned	correct	ok	not_mentioned	released	option_probability
Clef-flash	imcs21	test	10448091	symptom_174	10448091	0.0025124459999999998	18.810318750096485	not_mentioned	0.6113000000000001	not_mentioned	correct	ok	not_mentioned	released	option_probability
Clef-flash	imcs21	test	10448091	symptom_175	10448091	0.0025124459999999998	18.810318750096485	not_mentioned	0.5881	not_mentioned	correct	ok	not_mentioned	released	option_probability
Clef-flash	imcs21	test	10448091	symptom_176	10448091	0.0025124459999999998	18.810318750096485	not_mentioned	0.76	not_mentioned	correct	ok	not_mentioned	released	option_probability
Clef-flash	imcs21	test	10448091	symptom_177	10448091	0.0025124459999999998	18.810318750096485	not_mentioned	0.5233	not_mentioned	correct	ok	not_mentioned	released	option_probability
Clef-flash	imcs21	test	10448091	symptom_178	10448091	0.0025124459999999998	18.810318750096485	not_mentioned	0.9189	not_mentioned	correct	ok	not_mentioned	released	option_probability
Clef-flash	imcs21	test	10448091	symptom_179	10448091	0.0025124459999999998	18.810318750096485	not_mentioned	0.8104	not_mentioned	correct	ok	not_mentioned	released	option_probability
Clef-flash	imcs21	test	10448091	symptom_180	10448091	0.0025124459999999998	18.810318750096485	not_mentioned	0.8869	not_mentioned	correct	ok	not_mentioned	released	option_probability
Clef-flash	imcs21	test	10448091	symptom_181	10448091	0.0025124459999999998	18.810318750096485	not_mentioned	0.851	not_mentioned	correct	ok	not_mentioned	released	option_probability
Clef-flash	imcs21	test	10448091	symptom_182	10448091	0.0025124459999999998	18.810318750096485	not_mentioned	0.9052	not_mentioned	correct	ok	not_mentioned	released	option_probability
Clef-flash	imcs21	test	10448091	symptom_183	10448091	0.0025124459999999998	18.810318750096485	not_mentioned	0.9717	not_mentioned	correct	ok	not_mentioned	released	option_probability
Clef-flash	imcs21	test	10448091	symptom_184	10448091	0.0025124459999999998	18.810318750096485	not_mentioned	0.7747	not_mentioned	correct	ok	not_mentioned	released	option_probability
Clef-flash	imcs21	test	10448091	symptom_185	10448091	0.0025124459999999998	18.810318750096485	negative	0.4442	not_mentioned	incorrect	ok	not_mentioned	released	option_probability
Clef-flash	imcs21	test	10448091	symptom_186	10448091	0.0025124459999999998	18.810318750096485	negative	0.373	not_mentioned	incorrect	ok	not_mentioned	released	option_probability
Clef-flash	imcs21	test	10448091	symptom_187	10448091	0.0025124459999999998	18.810318750096485	uncertain	0.4253	not_mentioned	incorrect	ok	not_mentioned	released	option_probability
Clef-flash	imcs21	test	10448091	symptom_188	10448091	0.0025124459999999998	18.810318750096485	not_mentioned	0.6547	not_mentioned	correct	ok	not_mentioned	released	option_probability
Clef-flash	imcs21	test	10448091	symptom_189	10448091	0.0025124459999999998	18.810318750096485	not_mentioned	0.6404	not_mentioned	correct	ok	not_mentioned	released	option_probability
Clef-flash	imcs21	test	10448091	symptom_190	10448091	0.0025124459999999998	18.810318750096485	not_mentioned	0.7011	not_mentioned	correct	ok	not_mentioned	released	option_probability
Clef-flash	imcs21	test	10448091	symptom_191	10448091	0.0025124459999999998	18.810318750096485	not_mentioned	0.8438	not_mentioned	correct	ok	not_mentioned	released	option_probability
Clef-flash	imcs21	test	10448091	symptom_192	10448091	0.0025124459999999998	18.810318750096485	not_mentioned	0.8818	not_mentioned	correct	ok	not_mentioned	released	option_probability
Clef-flash	imcs21	test	10448091	symptom_193	10448091	0.0025124459999999998	18.810318750096485	not_mentioned	0.9704	not_mentioned	correct	ok	not_mentioned	released	option_probability
Clef-flash	imcs21	test	10448091	symptom_194	10448091	0.0025124459999999998	18.810318750096485	not_mentioned	0.9383	not_mentioned	correct	ok	not_mentioned	released	option_probability
Clef-flash	imcs21	test	10448091	symptom_195	10448091	0.0025124459999999998	18.810318750096485	not_mentioned	0.9842	not_mentioned	correct	ok	not_mentioned	released	option_probability
Clef-flash	imcs21	test	10448091	symptom_196	10448091	0.0025124459999999998	18.810318750096485	not_mentioned	0.9839	not_mentioned	correct	ok	not_mentioned	released	option_probability
Clef-flash	imcs21	test	10448091	symptom_197	10448091	0.0025124459999999998	18.810318750096485	not_mentioned	0.9744	not_mentioned	correct	ok	not_mentioned	released	option_probability
Clef-flash	imcs21	test	10448091	symptom_198	10448091	0.0025124459999999998	18.810318750096485	not_mentioned	0.8949	not_mentioned	correct	ok	not_mentioned	released	option_probability
Clef-flash	imcs21	test	10448091	symptom_199	10448091	0.0025124459999999998	18.810318750096485	not_mentioned	0.9339	not_mentioned	correct	ok	not_mentioned	released	option_probability
Clef-flash	imcs21	test	10448091	symptom_200	10448091	0.0025124459999999998	18.810318750096485	not_mentioned	0.8722	not_mentioned	correct	ok	not_mentioned	released	option_probability
Clef-flash	imcs21	test	10448091	symptom_201	10448091	0.0025124459999999998	18.810318750096485	uncertain	0.4185	not_mentioned	incorrect	ok	not_mentioned	released	option_probability
Clef-flash	imcs21	test	10448091	symptom_202	10448091	0.0025124459999999998	18.810318750096485	positive	0.4704	not_mentioned	incorrect	ok	not_mentioned	released	option_probability
Clef-flash	imcs21	test	10448091	symptom_203	10448091	0.0025124459999999998	18.810318750096485	not_mentioned	0.7598	not_mentioned	correct	ok	not_mentioned	released	option_probability
Clef-flash	imcs21	test	10448091	symptom_204	10448091	0.0025124459999999998	18.810318750096485	not_mentioned	0.9813	not_mentioned	correct	ok	not_mentioned	released	option_probability
Clef-flash	imcs21	test	10448091	symptom_205	10448091	0.0025124459999999998	18.810318750096485	not_mentioned	0.9138000000000001	not_mentioned	correct	ok	not_mentioned	released	option_probability
Clef-flash	imcs21	test	10448091	symptom_206	10448091	0.0025124459999999998	18.810318750096485	not_mentioned	0.874	not_mentioned	correct	ok	not_mentioned	released	option_probability
Clef-flash	imcs21	test	10448091	symptom_207	10448091	0.0025124459999999998	18.810318750096485	not_mentioned	0.8443	not_mentioned	correct	ok	not_mentioned	released	option_probability
Clef-flash	imcs21	test	10448091	symptom_208	10448091	0.0025124459999999998	18.810318750096485	not_mentioned	0.9498	not_mentioned	correct	ok	not_mentioned	released	option_probability
Clef-flash	imcs21	test	10448091	symptom_209	10448091	0.0025124459999999998	18.810318750096485	not_mentioned	0.9712	not_mentioned	correct	ok	not_mentioned	released	option_probability
Clef-flash	imcs21	test	10448091	symptom_210	10448091	0.0025124459999999998	18.810318750096485	not_mentioned	0.8503	not_mentioned	correct	ok	not_mentioned	released	option_probability
Clef-flash	imcs21	test	10448091	symptom_211	10448091	0.0025124459999999998	18.810318750096485	not_mentioned	0.8025	not_mentioned	correct	ok	not_mentioned	released	option_probability
Clef-flash	imcs21	test	10448091	symptom_212	10448091	0.0025124459999999998	18.810318750096485	not_mentioned	0.8441	not_mentioned	correct	ok	not_mentioned	released	option_probability
Clef-flash	imcs21	test	10448091	symptom_213	10448091	0.0025124459999999998	18.810318750096485	not_mentioned	0.4928	not_mentioned	correct	ok	not_mentioned	released	option_probability
Clef-flash	imcs21	test	10448091	symptom_214	10448091	0.0025124459999999998	18.810318750096485	not_mentioned	0.9615	not_mentioned	correct	ok	not_mentioned	released	option_probability
Clef-flash	imcs21	test	10448091	symptom_215	10448091	0.0025124459999999998	18.810318750096485	not_mentioned	0.9726	not_mentioned	correct	ok	not_mentioned	released	option_probability
Clef-flash	imcs21	test	10448091	symptom_216	10448091	0.0025124459999999998	18.810318750096485	not_mentioned	0.8833	not_mentioned	correct	ok	not_mentioned	released	option_probability
Clef-flash	imcs21	test	10448091	symptom_217	10448091	0.0025124459999999998	18.810318750096485	not_mentioned	0.9749	not_mentioned	correct	ok	not_mentioned	released	option_probability
Clef-flash	imcs21	test	10448091	symptom_218	10448091	0.0025124459999999998	18.810318750096485	not_mentioned	0.9376	not_mentioned	correct	ok	not_mentioned	released	option_probability
Clef-flash	imcs21	test	10448091	symptom_219	10448091	0.0025124459999999998	18.810318750096485	not_mentioned	0.9502	not_mentioned	correct	ok	not_mentioned	released	option_probability
Clef-flash	imcs21	test	10448091	symptom_220	10448091	0.0025124459999999998	18.810318750096485	not_mentioned	0.9159	not_mentioned	correct	ok	not_mentioned	released	option_probability
Clef-flash	imcs21	test	10448091	symptom_221	10448091	0.0025124459999999998	18.810318750096485	not_mentioned	0.9392	not_mentioned	correct	ok	not_mentioned	released	option_probability
Clef-flash	imcs21	test	10448091	symptom_222	10448091	0.0025124459999999998	18.810318750096485	not_mentioned	0.7631	not_mentioned	correct	ok	not_mentioned	released	option_probability
Clef-flash	imcs21	test	10448091	symptom_223	10448091	0.0025124459999999998	18.810318750096485	not_mentioned	0.928	not_mentioned	correct	ok	not_mentioned	released	option_probability
Clef-flash	imcs21	test	10448091	symptom_224	10448091	0.0025124459999999998	18.810318750096485	not_mentioned	0.9597	not_mentioned	correct	ok	not_mentioned	released	option_probability
Clef-flash	imcs21	test	10448091	symptom_225	10448091	0.0025124459999999998	18.810318750096485	not_mentioned	0.7256	not_mentioned	correct	ok	not_mentioned	released	option_probability
Clef-flash	imcs21	test	10448091	symptom_226	10448091	0.0025124459999999998	18.810318750096485	not_mentioned	0.8008	not_mentioned	correct	ok	not_mentioned	released	option_probability
Clef-flash	imcs21	test	10448091	symptom_227	10448091	0.0025124459999999998	18.810318750096485	not_mentioned	0.8685	not_mentioned	correct	ok	not_mentioned	released	option_probability
Clef-flash	imcs21	test	10448091	symptom_228	10448091	0.0025124459999999998	18.810318750096485	not_mentioned	0.9748	not_mentioned	correct	ok	not_mentioned	released	option_probability
Clef-flash	imcs21	test	10448091	symptom_229	10448091	0.0025124459999999998	18.810318750096485	not_mentioned	0.967	not_mentioned	correct	ok	not_mentioned	released	option_probability
Clef-flash	imcs21	test	10448091	symptom_230	10448091	0.0025124459999999998	18.810318750096485	not_mentioned	0.8192	not_mentioned	correct	ok	not_mentioned	released	option_probability
Clef-flash	imcs21	test	10448091	symptom_231	10448091	0.0025124459999999998	18.810318750096485	not_mentioned	0.8737	not_mentioned	correct	ok	not_mentioned	released	option_probability
Clef-flash	imcs21	test	10448091	symptom_232	10448091	0.0025124459999999998	18.810318750096485	not_mentioned	0.6006	not_mentioned	correct	ok	not_mentioned	released	option_probability
Clef-flash	imcs21	test	10448091	symptom_233	10448091	0.0025124459999999998	18.810318750096485	not_mentioned	0.7981	not_mentioned	correct	ok	not_mentioned	released	option_probability
Clef-flash	imcs21	test	10448091	symptom_234	10448091	0.0025124459999999998	18.810318750096485	not_mentioned	0.9526	not_mentioned	correct	ok	not_mentioned	released	option_probability
Clef-flash	imcs21	test	10448091	symptom_235	10448091	0.0025124459999999998	18.810318750096485	not_mentioned	0.8832	not_mentioned	correct	ok	not_mentioned	released	option_probability
Clef-flash	imcs21	test	10448091	symptom_236	10448091	0.0025124459999999998	18.810318750096485	not_mentioned	0.9557	not_mentioned	correct	ok	not_mentioned	released	option_probability
Clef-flash	imcs21	test	10448091	symptom_237	10448091	0.0025124459999999998	18.810318750096485	not_mentioned	0.7276	not_mentioned	correct	ok	not_mentioned	released	option_probability
Clef-flash	imcs21	test	10448091	symptom_238	10448091	0.0025124459999999998	18.810318750096485	not_mentioned	0.7967	not_mentioned	correct	ok	not_mentioned	released	option_probability
Clef-flash	imcs21	test	10448091	symptom_239	10448091	0.0025124459999999998	18.810318750096485	not_mentioned	0.9789	not_mentioned	correct	ok	not_mentioned	released	option_probability
Clef-flash	imcs21	test	10448091	symptom_240	10448091	0.0025124459999999998	18.810318750096485	not_mentioned	0.7967	not_mentioned	correct	ok	not_mentioned	released	option_probability
Clef-flash	imcs21	test	10448091	symptom_241	10448091	0.0025124459999999998	18.810318750096485	not_mentioned	0.9689	not_mentioned	correct	ok	not_mentioned	released	option_probability
Clef-flash	imcs21	test	10448091	symptom_242	10448091	0.0025124459999999998	18.810318750096485	not_mentioned	0.9447	not_mentioned	correct	ok	not_mentioned	released	option_probability
Clef-flash	imcs21	test	10448091	symptom_243	10448091	0.0025124459999999998	18.810318750096485	not_mentioned	0.3606	not_mentioned	correct	ok	not_mentioned	released	option_probability
Clef-flash	imcs21	test	10448091	symptom_244	10448091	0.0025124459999999998	18.810318750096485	not_mentioned	0.4469	not_mentioned	correct	ok	not_mentioned	released	option_probability
Clef-flash	imcs21	test	10448091	symptom_245	10448091	0.0025124459999999998	18.810318750096485	not_mentioned	0.6784	not_mentioned	correct	ok	not_mentioned	released	option_probability
Clef-flash	imcs21	test	10448091	symptom_246	10448091	0.0025124459999999998	18.810318750096485	not_mentioned	0.8342	not_mentioned	correct	ok	not_mentioned	released	option_probability
Clef-flash	imcs21	test	10448091	symptom_247	10448091	0.0025124459999999998	18.810318750096485	not_mentioned	0.8407	not_mentioned	correct	ok	not_mentioned	released	option_probability
Clef-flash	imcs21	test	10448091	symptom_248	10448091	0.0025124459999999998	18.810318750096485	not_mentioned	0.9347	not_mentioned	correct	ok	not_mentioned	released	option_probability
Clef-flash	imcs21	test	10448091	symptom_249	10448091	0.0025124459999999998	18.810318750096485	not_mentioned	0.8054	not_mentioned	correct	ok	not_mentioned	released	option_probability
Clef-flash	imcs21	test	10448091	symptom_250	10448091	0.0025124459999999998	18.810318750096485	not_mentioned	0.7281	not_mentioned	correct	ok	not_mentioned	released	option_probability
Clef-flash	imcs21	test	10448091	symptom_251	10448091	0.0025124459999999998	18.810318750096485	not_mentioned	0.8454	not_mentioned	correct	ok	not_mentioned	released	option_probability
Clef-flash	imcs21	test	10448091	symptom_252	10448091	0.0025124459999999998	18.810318750096485	not_mentioned	0.8708	not_mentioned	correct	ok	not_mentioned	released	option_probability
Clef-flash	imcs21	test	10448091	symptom_253	10448091	0.0025124459999999998	18.810318750096485	not_mentioned	0.9472	not_mentioned	correct	ok	not_mentioned	released	option_probability
Clef-flash	imcs21	test	10448091	symptom_254	10448091	0.0025124459999999998	18.810318750096485	not_mentioned	0.7285	not_mentioned	correct	ok	not_mentioned	released	option_probability
Clef-flash	imcs21	test	10448091	symptom_255	10448091	0.0025124459999999998	18.810318750096485	not_mentioned	0.922	not_mentioned	correct	ok	not_mentioned	released	option_probability
Clef-flash	imcs21	test	10448091	symptom_256	10448091	0.0025124459999999998	18.810318750096485	not_mentioned	0.8679	not_mentioned	correct	ok	not_mentioned	released	option_probability
Clef-flash	imcs21	test	10448091	symptom_257	10448091	0.0025124459999999998	18.810318750096485	not_mentioned	0.9712	not_mentioned	correct	ok	not_mentioned	released	option_probability
Clef-flash	imcs21	test	10448091	symptom_258	10448091	0.0025124459999999998	18.810318750096485	not_mentioned	0.9659	not_mentioned	correct	ok	not_mentioned	released	option_probability
Clef-flash	imcs21	test	10448091	symptom_259	10448091	0.0025124459999999998	18.810318750096485	not_mentioned	0.8996	not_mentioned	correct	ok	not_mentioned	released	option_probability
Clef-flash	imcs21	test	10448091	symptom_260	10448091	0.0025124459999999998	18.810318750096485	uncertain	0.4041	not_mentioned	incorrect	ok	not_mentioned	released	option_probability
Clef-flash	imcs21	test	10448091	symptom_261	10448091	0.0025124459999999998	18.810318750096485	not_mentioned	0.978	not_mentioned	correct	ok	not_mentioned	released	option_probability
Clef-flash	imcs21	test	10448091	symptom_262	10448091	0.0025124459999999998	18.810318750096485	not_mentioned	0.7829	not_mentioned	correct	ok	not_mentioned	released	option_probability
Clef-flash	imcs21	test	10448091	symptom_263	10448091	0.0025124459999999998	18.810318750096485	not_mentioned	0.8055	not_mentioned	correct	ok	not_mentioned	released	option_probability
Clef-flash	imcs21	test	10448091	symptom_264	10448091	0.0025124459999999998	18.810318750096485	not_mentioned	0.8833	not_mentioned	correct	ok	not_mentioned	released	option_probability
Clef-flash	imcs21	test	10448091	symptom_265	10448091	0.0025124459999999998	18.810318750096485	not_mentioned	0.8775	not_mentioned	correct	ok	not_mentioned	released	option_probability
Clef-flash	imcs21	test	10448091	symptom_266	10448091	0.0025124459999999998	18.810318750096485	not_mentioned	0.9746	not_mentioned	correct	ok	not_mentioned	released	option_probability
Clef-flash	imcs21	test	10448091	symptom_267	10448091	0.0025124459999999998	18.810318750096485	not_mentioned	0.6517000000000001	not_mentioned	correct	ok	not_mentioned	released	option_probability
Clef-flash	imcs21	test	10448091	symptom_268	10448091	0.0025124459999999998	18.810318750096485	not_mentioned	0.8308	not_mentioned	correct	ok	not_mentioned	released	option_probability
Clef-flash	imcs21	test	10448091	symptom_269	10448091	0.0025124459999999998	18.810318750096485	not_mentioned	0.9441	not_mentioned	correct	ok	not_mentioned	released	option_probability
Clef-flash	imcs21	test	10448091	symptom_270	10448091	0.0025124459999999998	18.810318750096485	not_mentioned	0.371	not_mentioned	correct	ok	not_mentioned	released	option_probability
Clef-flash	imcs21	test	10448091	symptom_271	10448091	0.0025124459999999998	18.810318750096485	not_mentioned	0.8543000000000001	not_mentioned	correct	ok	not_mentioned	released	option_probability
Clef-flash	imcs21	test	10448091	symptom_272	10448091	0.0025124459999999998	18.810318750096485	not_mentioned	0.862	not_mentioned	correct	ok	not_mentioned	released	option_probability
Clef-flash	imcs21	test	10448091	symptom_273	10448091	0.0025124459999999998	18.810318750096485	not_mentioned	0.8629	not_mentioned	correct	ok	not_mentioned	released	option_probability
Clef-flash	imcs21	test	10448091	symptom_274	10448091	0.0025124459999999998	18.810318750096485	not_mentioned	0.6849	not_mentioned	correct	ok	not_mentioned	released	option_probability
Clef-flash	imcs21	test	10448091	symptom_275	10448091	0.0025124459999999998	18.810318750096485	not_mentioned	0.6547	not_mentioned	correct	ok	not_mentioned	released	option_probability
Clef-flash	imcs21	test	10448091	symptom_276	10448091	0.0025124459999999998	18.810318750096485	not_mentioned	0.9626	not_mentioned	correct	ok	not_mentioned	released	option_probability
Clef-flash	imcs21	test	10448091	symptom_277	10448091	0.0025124459999999998	18.810318750096485	not_mentioned	0.873	not_mentioned	correct	ok	not_mentioned	released	option_probability
Clef-flash	imcs21	test	10448091	symptom_278	10448091	0.0025124459999999998	18.810318750096485	not_mentioned	0.9823	not_mentioned	correct	ok	not_mentioned	released	option_probability
Clef-flash	imcs21	test	10448091	symptom_279	10448091	0.0025124459999999998	18.810318750096485	not_mentioned	0.9152	not_mentioned	correct	ok	not_mentioned	released	option_probability
Clef-flash	imcs21	test	10448091	symptom_280	10448091	0.0025124459999999998	18.810318750096485	not_mentioned	0.743	not_mentioned	correct	ok	not_mentioned	released	option_probability
Clef-flash	imcs21	test	10448091	symptom_281	10448091	0.0025124459999999998	18.810318750096485	not_mentioned	0.9538	not_mentioned	correct	ok	not_mentioned	released	option_probability
Clef-flash	imcs21	test	10448091	symptom_282	10448091	0.0025124459999999998	18.810318750096485	not_mentioned	0.6155	not_mentioned	correct	ok	not_mentioned	released	option_probability
Clef-flash	imcs21	test	10448091	symptom_283	10448091	0.0025124459999999998	18.810318750096485	not_mentioned	0.8099000000000001	not_mentioned	correct	ok	not_mentioned	released	option_probability
Clef-flash	imcs21	test	10448091	symptom_284	10448091	0.0025124459999999998	18.810318750096485	not_mentioned	0.8712	not_mentioned	correct	ok	not_mentioned	released	option_probability
Clef-flash	imcs21	test	10448091	symptom_285	10448091	0.0025124459999999998	18.810318750096485	not_mentioned	0.6857	not_mentioned	correct	ok	not_mentioned	released	option_probability
Clef-flash	imcs21	test	10448091	symptom_286	10448091	0.0025124459999999998	18.810318750096485	not_mentioned	0.8425	not_mentioned	correct	ok	not_mentioned	released	option_probability
Clef-flash	imcs21	test	10448091	symptom_287	10448091	0.0025124459999999998	18.810318750096485	not_mentioned	0.8959	not_mentioned	correct	ok	not_mentioned	released	option_probability
Clef-flash	imcs21	test	10448091	symptom_288	10448091	0.0025124459999999998	18.810318750096485	not_mentioned	0.9134	not_mentioned	correct	ok	not_mentioned	released	option_probability
Clef-flash	imcs21	test	10448091	symptom_289	10448091	0.0025124459999999998	18.810318750096485	not_mentioned	0.8635	not_mentioned	correct	ok	not_mentioned	released	option_probability
Clef-flash	imcs21	test	10448091	symptom_290	10448091	0.0025124459999999998	18.810318750096485	not_mentioned	0.7589	not_mentioned	correct	ok	not_mentioned	released	option_probability
Clef-flash	imcs21	test	10448091	symptom_291	10448091	0.0025124459999999998	18.810318750096485	not_mentioned	0.6506	not_mentioned	correct	ok	not_mentioned	released	option_probability
Clef-flash	imcs21	test	10448091	symptom_292	10448091	0.0025124459999999998	18.810318750096485	not_mentioned	0.9664	not_mentioned	correct	ok	not_mentioned	released	option_probability
Clef-flash	imcs21	test	10448091	symptom_293	10448091	0.0025124459999999998	18.810318750096485	not_mentioned	0.8591	not_mentioned	correct	ok	not_mentioned	released	option_probability
Clef-flash	imcs21	test	10448091	symptom_294	10448091	0.0025124459999999998	18.810318750096485	not_mentioned	0.7519	not_mentioned	correct	ok	not_mentioned	released	option_probability
Clef-flash	imcs21	test	10448091	symptom_295	10448091	0.0025124459999999998	18.810318750096485	not_mentioned	0.6238	not_mentioned	correct	ok	not_mentioned	released	option_probability
Clef-flash	imcs21	test	10448091	symptom_296	10448091	0.0025124459999999998	18.810318750096485	not_mentioned	0.88	not_mentioned	correct	ok	not_mentioned	released	option_probability
Clef-flash	imcs21	test	10448091	symptom_297	10448091	0.0025124459999999998	18.810318750096485	not_mentioned	0.7772	not_mentioned	correct	ok	not_mentioned	released	option_probability
Clef-flash	imcs21	test	10448091	symptom_298	10448091	0.0025124459999999998	18.810318750096485	not_mentioned	0.9326	not_mentioned	correct	ok	not_mentioned	released	option_probability
Clef-flash	imcs21	test	10448091	symptom_299	10448091	0.0025124459999999998	18.810318750096485	not_mentioned	0.9661	not_mentioned	correct	ok	not_mentioned	released	option_probability
Clef-flash	imcs21	test	10448091	symptom_300	10448091	0.0025124459999999998	18.810318750096485	not_mentioned	0.7705	not_mentioned	correct	ok	not_mentioned	released	option_probability
Clef-flash	imcs21	test	10448091	symptom_301	10448091	0.0025124459999999998	18.810318750096485	uncertain	0.3976	not_mentioned	incorrect	ok	not_mentioned	released	option_probability
Clef-flash	imcs21	test	10448091	symptom_302	10448091	0.0025124459999999998	18.810318750096485	not_mentioned	0.5715	not_mentioned	correct	ok	not_mentioned	released	option_probability
Clef-flash	imcs21	test	10448091	symptom_303	10448091	0.0025124459999999998	18.810318750096485	not_mentioned	0.9369	not_mentioned	correct	ok	not_mentioned	released	option_probability
Clef-flash	imcs21	test	10448091	symptom_304	10448091	0.0025124459999999998	18.810318750096485	not_mentioned	0.4792	not_mentioned	correct	ok	not_mentioned	released	option_probability
Clef-flash	imcs21	test	10448091	symptom_305	10448091	0.0025124459999999998	18.810318750096485	not_mentioned	0.6697000000000001	not_mentioned	correct	ok	not_mentioned	released	option_probability
Clef-flash	imcs21	test	10448091	symptom_306	10448091	0.0025124459999999998	18.810318750096485	not_mentioned	0.8883	not_mentioned	correct	ok	not_mentioned	released	option_probability
Clef-flash	imcs21	test	10448091	symptom_307	10448091	0.0025124459999999998	18.810318750096485	not_mentioned	0.804	not_mentioned	correct	ok	not_mentioned	released	option_probability
Clef-flash	imcs21	test	10448091	symptom_308	10448091	0.0025124459999999998	18.810318750096485	not_mentioned	0.6251	not_mentioned	correct	ok	not_mentioned	released	option_probability
Clef-flash	imcs21	test	10448091	symptom_309	10448091	0.0025124459999999998	18.810318750096485	not_mentioned	0.7102	not_mentioned	correct	ok	not_mentioned	released	option_probability
Clef-flash	imcs21	test	10448091	symptom_310	10448091	0.0025124459999999998	18.810318750096485	not_mentioned	0.917	not_mentioned	correct	ok	not_mentioned	released	option_probability
Clef-flash	imcs21	test	10448091	symptom_311	10448091	0.0025124459999999998	18.810318750096485	not_mentioned	0.7279	not_mentioned	correct	ok	not_mentioned	released	option_probability
Clef-flash	imcs21	test	10448091	symptom_312	10448091	0.0025124459999999998	18.810318750096485	not_mentioned	0.6729	not_mentioned	correct	ok	not_mentioned	released	option_probability
Clef-flash	imcs21	test	10448091	symptom_313	10448091	0.0025124459999999998	18.810318750096485	not_mentioned	0.8448	not_mentioned	correct	ok	not_mentioned	released	option_probability
Clef-flash	imcs21	test	10448091	symptom_314	10448091	0.0025124459999999998	18.810318750096485	not_mentioned	0.8555	not_mentioned	correct	ok	not_mentioned	released	option_probability
Clef-flash	imcs21	test	10448091	symptom_315	10448091	0.0025124459999999998	18.810318750096485	not_mentioned	0.9323	not_mentioned	correct	ok	not_mentioned	released	option_probability
Clef-flash	imcs21	test	10448091	symptom_316	10448091	0.0025124459999999998	18.810318750096485	not_mentioned	0.4541	not_mentioned	correct	ok	not_mentioned	released	option_probability
Clef-flash	imcs21	test	10448091	symptom_317	10448091	0.0025124459999999998	18.810318750096485	not_mentioned	0.9367	not_mentioned	correct	ok	not_mentioned	released	option_probability
Clef-flash	imcs21	test	10448091	symptom_318	10448091	0.0025124459999999998	18.810318750096485	not_mentioned	0.9446	not_mentioned	correct	ok	not_mentioned	released	option_probability
Clef-flash	imcs21	test	10448091	symptom_319	10448091	0.0025124459999999998	18.810318750096485	negative	0.3929	not_mentioned	incorrect	ok	not_mentioned	released	option_probability
Clef-flash	imcs21	test	10448091	symptom_320	10448091	0.0025124459999999998	18.810318750096485	not_mentioned	0.9334	not_mentioned	correct	ok	not_mentioned	released	option_probability
Clef-flash	imcs21	test	10448091	symptom_321	10448091	0.0025124459999999998	18.810318750096485	positive	0.6543	not_mentioned	incorrect	ok	not_mentioned	released	option_probability
Clef-flash	imcs21	test	10448091	symptom_322	10448091	0.0025124459999999998	18.810318750096485	not_mentioned	0.9476	not_mentioned	correct	ok	not_mentioned	released	option_probability
Clef-flash	imcs21	test	10448091	symptom_323	10448091	0.0025124459999999998	18.810318750096485	not_mentioned	0.9029	not_mentioned	correct	ok	not_mentioned	released	option_probability
Clef-flash	imcs21	test	10448091	symptom_324	10448091	0.0025124459999999998	18.810318750096485	not_mentioned	0.9544	not_mentioned	correct	ok	not_mentioned	released	option_probability
Clef-flash	imcs21	test	10448091	symptom_325	10448091	0.0025124459999999998	18.810318750096485	not_mentioned	0.9263	not_mentioned	correct	ok	not_mentioned	released	option_probability
Clef-flash	imcs21	test	10448091	symptom_326	10448091	0.0025124459999999998	18.810318750096485	not_mentioned	0.9751	not_mentioned	correct	ok	not_mentioned	released	option_probability
Clef-flash	imcs21	test	10448091	symptom_327	10448091	0.0025124459999999998	18.810318750096485	not_mentioned	0.8879	not_mentioned	correct	ok	not_mentioned	released	option_probability
Clef-flash	imcs21	test	10448091	symptom_328	10448091	0.0025124459999999998	18.810318750096485	not_mentioned	0.6591	not_mentioned	correct	ok	not_mentioned	released	option_probability
Clef-flash	imcs21	test	10448091	symptom_329	10448091	0.0025124459999999998	18.810318750096485	not_mentioned	0.9404	not_mentioned	correct	ok	not_mentioned	released	option_probability
Clef-flash	imcs21	test	10448091	symptom_330	10448091	0.0025124459999999998	18.810318750096485	not_mentioned	0.9401	not_mentioned	correct	ok	not_mentioned	released	option_probability
Clef-flash	imcs21	test	10449900	symptom_000	10449900	0.0024597779999999997	18.787857916904613	positive	0.9238	positive	correct	ok	positive	released	option_probability
Clef-flash	imcs21	test	10449900	symptom_001	10449900	0.0024597779999999997	18.787857916904613	not_mentioned	0.8605	not_mentioned	correct	ok	not_mentioned	released	option_probability
Clef-flash	imcs21	test	10449900	symptom_002	10449900	0.0024597779999999997	18.787857916904613	positive	0.8358	positive	correct	ok	positive	released	option_probability
Clef-flash	imcs21	test	10449900	symptom_003	10449900	0.0024597779999999997	18.787857916904613	not_mentioned	0.9069	not_mentioned	correct	ok	not_mentioned	released	option_probability
Clef-flash	imcs21	test	10449900	symptom_004	10449900	0.0024597779999999997	18.787857916904613	not_mentioned	0.918	not_mentioned	correct	ok	not_mentioned	released	option_probability
Clef-flash	imcs21	test	10449900	symptom_005	10449900	0.0024597779999999997	18.787857916904613	uncertain	0.6877	positive	incorrect	ok	positive	released	option_probability
Clef-flash	imcs21	test	10449900	symptom_006	10449900	0.0024597779999999997	18.787857916904613	not_mentioned	0.7511	not_mentioned	correct	ok	not_mentioned	released	option_probability
Clef-flash	imcs21	test	10449900	symptom_007	10449900	0.0024597779999999997	18.787857916904613	not_mentioned	0.9132	not_mentioned	correct	ok	not_mentioned	released	option_probability
Clef-flash	imcs21	test	10449900	symptom_008	10449900	0.0024597779999999997	18.787857916904613	not_mentioned	0.9704	not_mentioned	correct	ok	not_mentioned	released	option_probability
Clef-flash	imcs21	test	10449900	symptom_009	10449900	0.0024597779999999997	18.787857916904613	not_mentioned	0.866	not_mentioned	correct	ok	not_mentioned	released	option_probability
Clef-flash	imcs21	test	10449900	symptom_010	10449900	0.0024597779999999997	18.787857916904613	not_mentioned	0.9594	not_mentioned	correct	ok	not_mentioned	released	option_probability
Clef-flash	imcs21	test	10449900	symptom_011	10449900	0.0024597779999999997	18.787857916904613	uncertain	0.554	positive	incorrect	ok	positive	released	option_probability
Clef-flash	imcs21	test	10449900	symptom_012	10449900	0.0024597779999999997	18.787857916904613	uncertain	0.5999	not_mentioned	incorrect	ok	not_mentioned	released	option_probability
Clef-flash	imcs21	test	10449900	symptom_013	10449900	0.0024597779999999997	18.787857916904613	not_mentioned	0.9284	not_mentioned	correct	ok	not_mentioned	released	option_probability
Clef-flash	imcs21	test	10449900	symptom_014	10449900	0.0024597779999999997	18.787857916904613	positive	0.543	positive	correct	ok	positive	released	option_probability
Clef-flash	imcs21	test	10449900	symptom_015	10449900	0.0024597779999999997	18.787857916904613	not_mentioned	0.8392	not_mentioned	correct	ok	not_mentioned	released	option_probability
Clef-flash	imcs21	test	10449900	symptom_016	10449900	0.0024597779999999997	18.787857916904613	not_mentioned	0.9739	not_mentioned	correct	ok	not_mentioned	released	option_probability
Clef-flash	imcs21	test	10449900	symptom_017	10449900	0.0024597779999999997	18.787857916904613	not_mentioned	0.7101	not_mentioned	correct	ok	not_mentioned	released	option_probability
Clef-flash	imcs21	test	10449900	symptom_018	10449900	0.0024597779999999997	18.787857916904613	not_mentioned	0.9637	not_mentioned	correct	ok	not_mentioned	released	option_probability
Clef-flash	imcs21	test	10449900	symptom_019	10449900	0.0024597779999999997	18.787857916904613	not_mentioned	0.8835	not_mentioned	correct	ok	not_mentioned	released	option_probability
Clef-flash	imcs21	test	10449900	symptom_020	10449900	0.0024597779999999997	18.787857916904613	not_mentioned	0.9802	not_mentioned	correct	ok	not_mentioned	released	option_probability
Clef-flash	imcs21	test	10449900	symptom_021	10449900	0.0024597779999999997	18.787857916904613	not_mentioned	0.9289	not_mentioned	correct	ok	not_mentioned	released	option_probability
Clef-flash	imcs21	test	10449900	symptom_022	10449900	0.0024597779999999997	18.787857916904613	uncertain	0.3719	uncertain	correct	ok	uncertain	released	option_probability
Clef-flash	imcs21	test	10449900	symptom_023	10449900	0.0024597779999999997	18.787857916904613	not_mentioned	0.9738	not_mentioned	correct	ok	not_mentioned	released	option_probability
Clef-flash	imcs21	test	10449900	symptom_024	10449900	0.0024597779999999997	18.787857916904613	positive	0.7605	positive	correct	ok	positive	released	option_probability
Clef-flash	imcs21	test	10449900	symptom_025	10449900	0.0024597779999999997	18.787857916904613	not_mentioned	0.9531	not_mentioned	correct	ok	not_mentioned	released	option_probability
Clef-flash	imcs21	test	10449900	symptom_026	10449900	0.0024597779999999997	18.787857916904613	uncertain	0.2725	not_mentioned	incorrect	ok	not_mentioned	released	option_probability
Clef-flash	imcs21	test	10449900	symptom_027	10449900	0.0024597779999999997	18.787857916904613	not_mentioned	0.9267	not_mentioned	correct	ok	not_mentioned	released	option_probability
Clef-flash	imcs21	test	10449900	symptom_028	10449900	0.0024597779999999997	18.787857916904613	not_mentioned	0.7961	not_mentioned	correct	ok	not_mentioned	released	option_probability
Clef-flash	imcs21	test	10449900	symptom_029	10449900	0.0024597779999999997	18.787857916904613	not_mentioned	0.9748	not_mentioned	correct	ok	not_mentioned	released	option_probability
Clef-flash	imcs21	test	10449900	symptom_030	10449900	0.0024597779999999997	18.787857916904613	not_mentioned	0.9318	not_mentioned	correct	ok	not_mentioned	released	option_probability
Clef-flash	imcs21	test	10449900	symptom_031	10449900	0.0024597779999999997	18.787857916904613	not_mentioned	0.9549	not_mentioned	correct	ok	not_mentioned	released	option_probability
Clef-flash	imcs21	test	10449900	symptom_032	10449900	0.0024597779999999997	18.787857916904613	not_mentioned	0.9547	not_mentioned	correct	ok	not_mentioned	released	option_probability
Clef-flash	imcs21	test	10449900	symptom_033	10449900	0.0024597779999999997	18.787857916904613	not_mentioned	0.926	not_mentioned	correct	ok	not_mentioned	released	option_probability
Clef-flash	imcs21	test	10449900	symptom_034	10449900	0.0024597779999999997	18.787857916904613	not_mentioned	0.9793	not_mentioned	correct	ok	not_mentioned	released	option_probability
Clef-flash	imcs21	test	10449900	symptom_035	10449900	0.0024597779999999997	18.787857916904613	positive	0.3769	not_mentioned	incorrect	ok	not_mentioned	released	option_probability
Clef-flash	imcs21	test	10449900	symptom_036	10449900	0.0024597779999999997	18.787857916904613	uncertain	0.574	not_mentioned	incorrect	ok	not_mentioned	released	option_probability
Clef-flash	imcs21	test	10449900	symptom_037	10449900	0.0024597779999999997	18.787857916904613	not_mentioned	0.87	not_mentioned	correct	ok	not_mentioned	released	option_probability
Clef-flash	imcs21	test	10449900	symptom_038	10449900	0.0024597779999999997	18.787857916904613	not_mentioned	0.8947	not_mentioned	correct	ok	not_mentioned	released	option_probability
Clef-flash	imcs21	test	10449900	symptom_039	10449900	0.0024597779999999997	18.787857916904613	not_mentioned	0.9293	not_mentioned	correct	ok	not_mentioned	released	option_probability
Clef-flash	imcs21	test	10449900	symptom_040	10449900	0.0024597779999999997	18.787857916904613	not_mentioned	0.8386	not_mentioned	correct	ok	not_mentioned	released	option_probability
Clef-flash	imcs21	test	10449900	symptom_041	10449900	0.0024597779999999997	18.787857916904613	not_mentioned	0.9633	not_mentioned	correct	ok	not_mentioned	released	option_probability
Clef-flash	imcs21	test	10449900	symptom_042	10449900	0.0024597779999999997	18.787857916904613	uncertain	0.4445	not_mentioned	incorrect	ok	not_mentioned	released	option_probability
Clef-flash	imcs21	test	10449900	symptom_043	10449900	0.0024597779999999997	18.787857916904613	not_mentioned	0.9459	not_mentioned	correct	ok	not_mentioned	released	option_probability
Clef-flash	imcs21	test	10449900	symptom_044	10449900	0.0024597779999999997	18.787857916904613	positive	0.4796	uncertain	incorrect	ok	uncertain	released	option_probability
Clef-flash	imcs21	test	10449900	symptom_045	10449900	0.0024597779999999997	18.787857916904613	not_mentioned	0.9153	not_mentioned	correct	ok	not_mentioned	released	option_probability
Clef-flash	imcs21	test	10449900	symptom_046	10449900	0.0024597779999999997	18.787857916904613	positive	0.4539	not_mentioned	incorrect	ok	not_mentioned	released	option_probability
Clef-flash	imcs21	test	10449900	symptom_047	10449900	0.0024597779999999997	18.787857916904613	uncertain	0.5673	not_mentioned	incorrect	ok	not_mentioned	released	option_probability
Clef-flash	imcs21	test	10449900	symptom_048	10449900	0.0024597779999999997	18.787857916904613	uncertain	0.6933	not_mentioned	incorrect	ok	not_mentioned	released	option_probability
Clef-flash	imcs21	test	10449900	symptom_049	10449900	0.0024597779999999997	18.787857916904613	not_mentioned	0.7708	not_mentioned	correct	ok	not_mentioned	released	option_probability
Clef-flash	imcs21	test	10449900	symptom_050	10449900	0.0024597779999999997	18.787857916904613	not_mentioned	0.8534	not_mentioned	correct	ok	not_mentioned	released	option_probability
Clef-flash	imcs21	test	10449900	symptom_051	10449900	0.0024597779999999997	18.787857916904613	not_mentioned	0.8476	not_mentioned	correct	ok	not_mentioned	released	option_probability
Clef-flash	imcs21	test	10449900	symptom_052	10449900	0.0024597779999999997	18.787857916904613	not_mentioned	0.8577	not_mentioned	correct	ok	not_mentioned	released	option_probability
Clef-flash	imcs21	test	10449900	symptom_053	10449900	0.0024597779999999997	18.787857916904613	not_mentioned	0.9704	not_mentioned	correct	ok	not_mentioned	released	option_probability
Clef-flash	imcs21	test	10449900	symptom_054	10449900	0.0024597779999999997	18.787857916904613	not_mentioned	0.9745	not_mentioned	correct	ok	not_mentioned	released	option_probability
Clef-flash	imcs21	test	10449900	symptom_055	10449900	0.0024597779999999997	18.787857916904613	not_mentioned	0.9163	not_mentioned	correct	ok	not_mentioned	released	option_probability
Clef-flash	imcs21	test	10449900	symptom_056	10449900	0.0024597779999999997	18.787857916904613	not_mentioned	0.9532	not_mentioned	correct	ok	not_mentioned	released	option_probability
Clef-flash	imcs21	test	10449900	symptom_057	10449900	0.0024597779999999997	18.787857916904613	not_mentioned	0.8333	not_mentioned	correct	ok	not_mentioned	released	option_probability
Clef-flash	imcs21	test	10449900	symptom_058	10449900	0.0024597779999999997	18.787857916904613	not_mentioned	0.9579	not_mentioned	correct	ok	not_mentioned	released	option_probability
Clef-flash	imcs21	test	10449900	symptom_059	10449900	0.0024597779999999997	18.787857916904613	not_mentioned	0.9605	not_mentioned	correct	ok	not_mentioned	released	option_probability
Clef-flash	imcs21	test	10449900	symptom_060	10449900	0.0024597779999999997	18.787857916904613	not_mentioned	0.9821	not_mentioned	correct	ok	not_mentioned	released	option_probability
Clef-flash	imcs21	test	10449900	symptom_061	10449900	0.0024597779999999997	18.787857916904613	not_mentioned	0.9459	not_mentioned	correct	ok	not_mentioned	released	option_probability
Clef-flash	imcs21	test	10449900	symptom_062	10449900	0.0024597779999999997	18.787857916904613	not_mentioned	0.8802	not_mentioned	correct	ok	not_mentioned	released	option_probability
Clef-flash	imcs21	test	10449900	symptom_063	10449900	0.0024597779999999997	18.787857916904613	not_mentioned	0.8472	not_mentioned	correct	ok	not_mentioned	released	option_probability
Clef-flash	imcs21	test	10449900	symptom_064	10449900	0.0024597779999999997	18.787857916904613	not_mentioned	0.9066	not_mentioned	correct	ok	not_mentioned	released	option_probability
Clef-flash	imcs21	test	10449900	symptom_065	10449900	0.0024597779999999997	18.787857916904613	not_mentioned	0.9783	not_mentioned	correct	ok	not_mentioned	released	option_probability
Clef-flash	imcs21	test	10449900	symptom_066	10449900	0.0024597779999999997	18.787857916904613	not_mentioned	0.9627	not_mentioned	correct	ok	not_mentioned	released	option_probability
Clef-flash	imcs21	test	10449900	symptom_067	10449900	0.0024597779999999997	18.787857916904613	not_mentioned	0.951	not_mentioned	correct	ok	not_mentioned	released	option_probability
Clef-flash	imcs21	test	10449900	symptom_068	10449900	0.0024597779999999997	18.787857916904613	not_mentioned	0.7619	not_mentioned	correct	ok	not_mentioned	released	option_probability
Clef-flash	imcs21	test	10449900	symptom_069	10449900	0.0024597779999999997	18.787857916904613	not_mentioned	0.7991	not_mentioned	correct	ok	not_mentioned	released	option_probability
Clef-flash	imcs21	test	10449900	symptom_070	10449900	0.0024597779999999997	18.787857916904613	not_mentioned	0.9811	not_mentioned	correct	ok	not_mentioned	released	option_probability
Clef-flash	imcs21	test	10449900	symptom_071	10449900	0.0024597779999999997	18.787857916904613	not_mentioned	0.3036	not_mentioned	correct	ok	not_mentioned	released	option_probability
Clef-flash	imcs21	test	10449900	symptom_072	10449900	0.0024597779999999997	18.787857916904613	not_mentioned	0.9696	not_mentioned	correct	ok	not_mentioned	released	option_probability
Clef-flash	imcs21	test	10449900	symptom_073	10449900	0.0024597779999999997	18.787857916904613	not_mentioned	0.9668	not_mentioned	correct	ok	not_mentioned	released	option_probability
Clef-flash	imcs21	test	10449900	symptom_074	10449900	0.0024597779999999997	18.787857916904613	not_mentioned	0.9359	not_mentioned	correct	ok	not_mentioned	released	option_probability
Clef-flash	imcs21	test	10449900	symptom_075	10449900	0.0024597779999999997	18.787857916904613	not_mentioned	0.941	not_mentioned	correct	ok	not_mentioned	released	option_probability
Clef-flash	imcs21	test	10449900	symptom_076	10449900	0.0024597779999999997	18.787857916904613	not_mentioned	0.9438	not_mentioned	correct	ok	not_mentioned	released	option_probability
Clef-flash	imcs21	test	10449900	symptom_077	10449900	0.0024597779999999997	18.787857916904613	not_mentioned	0.9248	not_mentioned	correct	ok	not_mentioned	released	option_probability
Clef-flash	imcs21	test	10449900	symptom_078	10449900	0.0024597779999999997	18.787857916904613	not_mentioned	0.5507	not_mentioned	correct	ok	not_mentioned	released	option_probability
Clef-flash	imcs21	test	10449900	symptom_079	10449900	0.0024597779999999997	18.787857916904613	not_mentioned	0.7345	not_mentioned	correct	ok	not_mentioned	released	option_probability
Clef-flash	imcs21	test	10449900	symptom_080	10449900	0.0024597779999999997	18.787857916904613	not_mentioned	0.8151	not_mentioned	correct	ok	not_mentioned	released	option_probability
Clef-flash	imcs21	test	10449900	symptom_081	10449900	0.0024597779999999997	18.787857916904613	not_mentioned	0.9342	not_mentioned	correct	ok	not_mentioned	released	option_probability
Clef-flash	imcs21	test	10449900	symptom_082	10449900	0.0024597779999999997	18.787857916904613	not_mentioned	0.9554	not_mentioned	correct	ok	not_mentioned	released	option_probability
Clef-flash	imcs21	test	10449900	symptom_083	10449900	0.0024597779999999997	18.787857916904613	not_mentioned	0.7033	not_mentioned	correct	ok	not_mentioned	released	option_probability
Clef-flash	imcs21	test	10449900	symptom_084	10449900	0.0024597779999999997	18.787857916904613	not_mentioned	0.7623	not_mentioned	correct	ok	not_mentioned	released	option_probability
Clef-flash	imcs21	test	10449900	symptom_085	10449900	0.0024597779999999997	18.787857916904613	uncertain	0.6338	not_mentioned	incorrect	ok	not_mentioned	released	option_probability
Clef-flash	imcs21	test	10449900	symptom_086	10449900	0.0024597779999999997	18.787857916904613	not_mentioned	0.8429	not_mentioned	correct	ok	not_mentioned	released	option_probability
Clef-flash	imcs21	test	10449900	symptom_087	10449900	0.0024597779999999997	18.787857916904613	not_mentioned	0.9123	not_mentioned	correct	ok	not_mentioned	released	option_probability
Clef-flash	imcs21	test	10449900	symptom_088	10449900	0.0024597779999999997	18.787857916904613	not_mentioned	0.9273	not_mentioned	correct	ok	not_mentioned	released	option_probability
Clef-flash	imcs21	test	10449900	symptom_089	10449900	0.0024597779999999997	18.787857916904613	not_mentioned	0.8818	not_mentioned	correct	ok	not_mentioned	released	option_probability
Clef-flash	imcs21	test	10449900	symptom_090	10449900	0.0024597779999999997	18.787857916904613	not_mentioned	0.8271000000000001	not_mentioned	correct	ok	not_mentioned	released	option_probability
Clef-flash	imcs21	test	10449900	symptom_091	10449900	0.0024597779999999997	18.787857916904613	not_mentioned	0.4014	not_mentioned	correct	ok	not_mentioned	released	option_probability
Clef-flash	imcs21	test	10449900	symptom_092	10449900	0.0024597779999999997	18.787857916904613	not_mentioned	0.9174	not_mentioned	correct	ok	not_mentioned	released	option_probability
Clef-flash	imcs21	test	10449900	symptom_093	10449900	0.0024597779999999997	18.787857916904613	not_mentioned	0.9604	not_mentioned	correct	ok	not_mentioned	released	option_probability
Clef-flash	imcs21	test	10449900	symptom_094	10449900	0.0024597779999999997	18.787857916904613	not_mentioned	0.3567	not_mentioned	correct	ok	not_mentioned	released	option_probability
Clef-flash	imcs21	test	10449900	symptom_095	10449900	0.0024597779999999997	18.787857916904613	not_mentioned	0.9344	not_mentioned	correct	ok	not_mentioned	released	option_probability
Clef-flash	imcs21	test	10449900	symptom_096	10449900	0.0024597779999999997	18.787857916904613	not_mentioned	0.9626	not_mentioned	correct	ok	not_mentioned	released	option_probability
Clef-flash	imcs21	test	10449900	symptom_097	10449900	0.0024597779999999997	18.787857916904613	uncertain	0.3657	not_mentioned	incorrect	ok	not_mentioned	released	option_probability
Clef-flash	imcs21	test	10449900	symptom_098	10449900	0.0024597779999999997	18.787857916904613	not_mentioned	0.707	not_mentioned	correct	ok	not_mentioned	released	option_probability
Clef-flash	imcs21	test	10449900	symptom_099	10449900	0.0024597779999999997	18.787857916904613	not_mentioned	0.7844	not_mentioned	correct	ok	not_mentioned	released	option_probability
Clef-flash	imcs21	test	10449900	symptom_100	10449900	0.0024597779999999997	18.787857916904613	not_mentioned	0.9238	not_mentioned	correct	ok	not_mentioned	released	option_probability
Clef-flash	imcs21	test	10449900	symptom_101	10449900	0.0024597779999999997	18.787857916904613	not_mentioned	0.8778	not_mentioned	correct	ok	not_mentioned	released	option_probability
Clef-flash	imcs21	test	10449900	symptom_102	10449900	0.0024597779999999997	18.787857916904613	not_mentioned	0.7614	not_mentioned	correct	ok	not_mentioned	released	option_probability
Clef-flash	imcs21	test	10449900	symptom_103	10449900	0.0024597779999999997	18.787857916904613	not_mentioned	0.9588	not_mentioned	correct	ok	not_mentioned	released	option_probability
Clef-flash	imcs21	test	10449900	symptom_104	10449900	0.0024597779999999997	18.787857916904613	uncertain	0.3948	not_mentioned	incorrect	ok	not_mentioned	released	option_probability
Clef-flash	imcs21	test	10449900	symptom_105	10449900	0.0024597779999999997	18.787857916904613	not_mentioned	0.8981	not_mentioned	correct	ok	not_mentioned	released	option_probability
Clef-flash	imcs21	test	10449900	symptom_106	10449900	0.0024597779999999997	18.787857916904613	not_mentioned	0.8614	not_mentioned	correct	ok	not_mentioned	released	option_probability
Clef-flash	imcs21	test	10449900	symptom_107	10449900	0.0024597779999999997	18.787857916904613	not_mentioned	0.925	not_mentioned	correct	ok	not_mentioned	released	option_probability
Clef-flash	imcs21	test	10449900	symptom_108	10449900	0.0024597779999999997	18.787857916904613	not_mentioned	0.9445	not_mentioned	correct	ok	not_mentioned	released	option_probability
Clef-flash	imcs21	test	10449900	symptom_109	10449900	0.0024597779999999997	18.787857916904613	not_mentioned	0.8108	not_mentioned	correct	ok	not_mentioned	released	option_probability
Clef-flash	imcs21	test	10449900	symptom_110	10449900	0.0024597779999999997	18.787857916904613	not_mentioned	0.9263	not_mentioned	correct	ok	not_mentioned	released	option_probability
Clef-flash	imcs21	test	10449900	symptom_111	10449900	0.0024597779999999997	18.787857916904613	not_mentioned	0.8747	not_mentioned	correct	ok	not_mentioned	released	option_probability
Clef-flash	imcs21	test	10449900	symptom_112	10449900	0.0024597779999999997	18.787857916904613	not_mentioned	0.8845	not_mentioned	correct	ok	not_mentioned	released	option_probability
Clef-flash	imcs21	test	10449900	symptom_113	10449900	0.0024597779999999997	18.787857916904613	not_mentioned	0.8766	not_mentioned	correct	ok	not_mentioned	released	option_probability
Clef-flash	imcs21	test	10449900	symptom_114	10449900	0.0024597779999999997	18.787857916904613	not_mentioned	0.7753	not_mentioned	correct	ok	not_mentioned	released	option_probability
Clef-flash	imcs21	test	10449900	symptom_115	10449900	0.0024597779999999997	18.787857916904613	not_mentioned	0.8292	not_mentioned	correct	ok	not_mentioned	released	option_probability
Clef-flash	imcs21	test	10449900	symptom_116	10449900	0.0024597779999999997	18.787857916904613	not_mentioned	0.8822	not_mentioned	correct	ok	not_mentioned	released	option_probability
Clef-flash	imcs21	test	10449900	symptom_117	10449900	0.0024597779999999997	18.787857916904613	not_mentioned	0.9303	not_mentioned	correct	ok	not_mentioned	released	option_probability
Clef-flash	imcs21	test	10449900	symptom_118	10449900	0.0024597779999999997	18.787857916904613	not_mentioned	0.636	not_mentioned	correct	ok	not_mentioned	released	option_probability
Clef-flash	imcs21	test	10449900	symptom_119	10449900	0.0024597779999999997	18.787857916904613	not_mentioned	0.8871	not_mentioned	correct	ok	not_mentioned	released	option_probability
Clef-flash	imcs21	test	10449900	symptom_120	10449900	0.0024597779999999997	18.787857916904613	not_mentioned	0.802	not_mentioned	correct	ok	not_mentioned	released	option_probability
Clef-flash	imcs21	test	10449900	symptom_121	10449900	0.0024597779999999997	18.787857916904613	not_mentioned	0.8375	not_mentioned	correct	ok	not_mentioned	released	option_probability
Clef-flash	imcs21	test	10449900	symptom_122	10449900	0.0024597779999999997	18.787857916904613	not_mentioned	0.759	not_mentioned	correct	ok	not_mentioned	released	option_probability
Clef-flash	imcs21	test	10449900	symptom_123	10449900	0.0024597779999999997	18.787857916904613	not_mentioned	0.8832	not_mentioned	correct	ok	not_mentioned	released	option_probability
Clef-flash	imcs21	test	10449900	symptom_124	10449900	0.0024597779999999997	18.787857916904613	not_mentioned	0.9665	not_mentioned	correct	ok	not_mentioned	released	option_probability
Clef-flash	imcs21	test	10449900	symptom_125	10449900	0.0024597779999999997	18.787857916904613	not_mentioned	0.6514	not_mentioned	correct	ok	not_mentioned	released	option_probability
Clef-flash	imcs21	test	10449900	symptom_126	10449900	0.0024597779999999997	18.787857916904613	not_mentioned	0.9234	not_mentioned	correct	ok	not_mentioned	released	option_probability
Clef-flash	imcs21	test	10449900	symptom_127	10449900	0.0024597779999999997	18.787857916904613	not_mentioned	0.9159	not_mentioned	correct	ok	not_mentioned	released	option_probability
Clef-flash	imcs21	test	10449900	symptom_128	10449900	0.0024597779999999997	18.787857916904613	not_mentioned	0.8813	not_mentioned	correct	ok	not_mentioned	released	option_probability
Clef-flash	imcs21	test	10449900	symptom_129	10449900	0.0024597779999999997	18.787857916904613	not_mentioned	0.9458	not_mentioned	correct	ok	not_mentioned	released	option_probability
Clef-flash	imcs21	test	10449900	symptom_130	10449900	0.0024597779999999997	18.787857916904613	not_mentioned	0.9555	not_mentioned	correct	ok	not_mentioned	released	option_probability
Clef-flash	imcs21	test	10449900	symptom_131	10449900	0.0024597779999999997	18.787857916904613	positive	0.5139	not_mentioned	incorrect	ok	not_mentioned	released	option_probability
Clef-flash	imcs21	test	10449900	symptom_132	10449900	0.0024597779999999997	18.787857916904613	not_mentioned	0.9802	not_mentioned	correct	ok	not_mentioned	released	option_probability
Clef-flash	imcs21	test	10449900	symptom_133	10449900	0.0024597779999999997	18.787857916904613	uncertain	0.6828	not_mentioned	incorrect	ok	not_mentioned	released	option_probability
Clef-flash	imcs21	test	10449900	symptom_134	10449900	0.0024597779999999997	18.787857916904613	not_mentioned	0.9412	not_mentioned	correct	ok	not_mentioned	released	option_probability
Clef-flash	imcs21	test	10449900	symptom_135	10449900	0.0024597779999999997	18.787857916904613	not_mentioned	0.9495	not_mentioned	correct	ok	not_mentioned	released	option_probability
Clef-flash	imcs21	test	10449900	symptom_136	10449900	0.0024597779999999997	18.787857916904613	not_mentioned	0.9521	not_mentioned	correct	ok	not_mentioned	released	option_probability
Clef-flash	imcs21	test	10449900	symptom_137	10449900	0.0024597779999999997	18.787857916904613	positive	0.8368	not_mentioned	incorrect	ok	not_mentioned	released	option_probability
Clef-flash	imcs21	test	10449900	symptom_138	10449900	0.0024597779999999997	18.787857916904613	not_mentioned	0.8832	not_mentioned	correct	ok	not_mentioned	released	option_probability
Clef-flash	imcs21	test	10449900	symptom_139	10449900	0.0024597779999999997	18.787857916904613	not_mentioned	0.8311	not_mentioned	correct	ok	not_mentioned	released	option_probability
Clef-flash	imcs21	test	10449900	symptom_140	10449900	0.0024597779999999997	18.787857916904613	not_mentioned	0.9674	not_mentioned	correct	ok	not_mentioned	released	option_probability
Clef-flash	imcs21	test	10449900	symptom_141	10449900	0.0024597779999999997	18.787857916904613	not_mentioned	0.9545	not_mentioned	correct	ok	not_mentioned	released	option_probability
Clef-flash	imcs21	test	10449900	symptom_142	10449900	0.0024597779999999997	18.787857916904613	not_mentioned	0.936	not_mentioned	correct	ok	not_mentioned	released	option_probability
Clef-flash	imcs21	test	10449900	symptom_143	10449900	0.0024597779999999997	18.787857916904613	not_mentioned	0.9504	not_mentioned	correct	ok	not_mentioned	released	option_probability
Clef-flash	imcs21	test	10449900	symptom_144	10449900	0.0024597779999999997	18.787857916904613	not_mentioned	0.9749	not_mentioned	correct	ok	not_mentioned	released	option_probability
Clef-flash	imcs21	test	10449900	symptom_145	10449900	0.0024597779999999997	18.787857916904613	not_mentioned	0.5608	not_mentioned	correct	ok	not_mentioned	released	option_probability
Clef-flash	imcs21	test	10449900	symptom_146	10449900	0.0024597779999999997	18.787857916904613	uncertain	0.5208	not_mentioned	incorrect	ok	not_mentioned	released	option_probability
Clef-flash	imcs21	test	10449900	symptom_147	10449900	0.0024597779999999997	18.787857916904613	not_mentioned	0.9702	not_mentioned	correct	ok	not_mentioned	released	option_probability
Clef-flash	imcs21	test	10449900	symptom_148	10449900	0.0024597779999999997	18.787857916904613	uncertain	0.4536	positive	incorrect	ok	positive	released	option_probability
Clef-flash	imcs21	test	10449900	symptom_149	10449900	0.0024597779999999997	18.787857916904613	not_mentioned	0.9598	not_mentioned	correct	ok	not_mentioned	released	option_probability
Clef-flash	imcs21	test	10449900	symptom_150	10449900	0.0024597779999999997	18.787857916904613	uncertain	0.7663	not_mentioned	incorrect	ok	not_mentioned	released	option_probability
Clef-flash	imcs21	test	10449900	symptom_151	10449900	0.0024597779999999997	18.787857916904613	not_mentioned	0.9632	not_mentioned	correct	ok	not_mentioned	released	option_probability
Clef-flash	imcs21	test	10449900	symptom_152	10449900	0.0024597779999999997	18.787857916904613	not_mentioned	0.4537	not_mentioned	correct	ok	not_mentioned	released	option_probability
Clef-flash	imcs21	test	10449900	symptom_153	10449900	0.0024597779999999997	18.787857916904613	not_mentioned	0.9635	not_mentioned	correct	ok	not_mentioned	released	option_probability
Clef-flash	imcs21	test	10449900	symptom_154	10449900	0.0024597779999999997	18.787857916904613	positive	0.4262	not_mentioned	incorrect	ok	not_mentioned	released	option_probability
Clef-flash	imcs21	test	10449900	symptom_155	10449900	0.0024597779999999997	18.787857916904613	uncertain	0.5189	not_mentioned	incorrect	ok	not_mentioned	released	option_probability
Clef-flash	imcs21	test	10449900	symptom_156	10449900	0.0024597779999999997	18.787857916904613	not_mentioned	0.9282	not_mentioned	correct	ok	not_mentioned	released	option_probability
Clef-flash	imcs21	test	10449900	symptom_157	10449900	0.0024597779999999997	18.787857916904613	not_mentioned	0.9387	not_mentioned	correct	ok	not_mentioned	released	option_probability
Clef-flash	imcs21	test	10449900	symptom_158	10449900	0.0024597779999999997	18.787857916904613	not_mentioned	0.8146	not_mentioned	correct	ok	not_mentioned	released	option_probability
Clef-flash	imcs21	test	10449900	symptom_159	10449900	0.0024597779999999997	18.787857916904613	not_mentioned	0.9795	not_mentioned	correct	ok	not_mentioned	released	option_probability
Clef-flash	imcs21	test	10449900	symptom_160	10449900	0.0024597779999999997	18.787857916904613	not_mentioned	0.9568	not_mentioned	correct	ok	not_mentioned	released	option_probability
Clef-flash	imcs21	test	10449900	symptom_161	10449900	0.0024597779999999997	18.787857916904613	not_mentioned	0.9792	not_mentioned	correct	ok	not_mentioned	released	option_probability
Clef-flash	imcs21	test	10449900	symptom_162	10449900	0.0024597779999999997	18.787857916904613	not_mentioned	0.7257	not_mentioned	correct	ok	not_mentioned	released	option_probability
Clef-flash	imcs21	test	10449900	symptom_163	10449900	0.0024597779999999997	18.787857916904613	not_mentioned	0.9359	not_mentioned	correct	ok	not_mentioned	released	option_probability
Clef-flash	imcs21	test	10449900	symptom_164	10449900	0.0024597779999999997	18.787857916904613	not_mentioned	0.8857	not_mentioned	correct	ok	not_mentioned	released	option_probability
Clef-flash	imcs21	test	10449900	symptom_165	10449900	0.0024597779999999997	18.787857916904613	not_mentioned	0.6612	not_mentioned	correct	ok	not_mentioned	released	option_probability
Clef-flash	imcs21	test	10449900	symptom_166	10449900	0.0024597779999999997	18.787857916904613	not_mentioned	0.9372	not_mentioned	correct	ok	not_mentioned	released	option_probability
Clef-flash	imcs21	test	10449900	symptom_167	10449900	0.0024597779999999997	18.787857916904613	not_mentioned	0.8152	not_mentioned	correct	ok	not_mentioned	released	option_probability
Clef-flash	imcs21	test	10449900	symptom_168	10449900	0.0024597779999999997	18.787857916904613	not_mentioned	0.9691	not_mentioned	correct	ok	not_mentioned	released	option_probability
Clef-flash	imcs21	test	10449900	symptom_169	10449900	0.0024597779999999997	18.787857916904613	not_mentioned	0.8446	not_mentioned	correct	ok	not_mentioned	released	option_probability
Clef-flash	imcs21	test	10449900	symptom_170	10449900	0.0024597779999999997	18.787857916904613	not_mentioned	0.9559	not_mentioned	correct	ok	not_mentioned	released	option_probability
Clef-flash	imcs21	test	10449900	symptom_171	10449900	0.0024597779999999997	18.787857916904613	not_mentioned	0.8877	not_mentioned	correct	ok	not_mentioned	released	option_probability
Clef-flash	imcs21	test	10449900	symptom_172	10449900	0.0024597779999999997	18.787857916904613	not_mentioned	0.8597	not_mentioned	correct	ok	not_mentioned	released	option_probability
Clef-flash	imcs21	test	10449900	symptom_173	10449900	0.0024597779999999997	18.787857916904613	not_mentioned	0.808	not_mentioned	correct	ok	not_mentioned	released	option_probability
Clef-flash	imcs21	test	10449900	symptom_174	10449900	0.0024597779999999997	18.787857916904613	not_mentioned	0.688	not_mentioned	correct	ok	not_mentioned	released	option_probability
Clef-flash	imcs21	test	10449900	symptom_175	10449900	0.0024597779999999997	18.787857916904613	not_mentioned	0.6128	not_mentioned	correct	ok	not_mentioned	released	option_probability
Clef-flash	imcs21	test	10449900	symptom_176	10449900	0.0024597779999999997	18.787857916904613	not_mentioned	0.8101	not_mentioned	correct	ok	not_mentioned	released	option_probability
Clef-flash	imcs21	test	10449900	symptom_177	10449900	0.0024597779999999997	18.787857916904613	not_mentioned	0.3857	not_mentioned	correct	ok	not_mentioned	released	option_probability
Clef-flash	imcs21	test	10449900	symptom_178	10449900	0.0024597779999999997	18.787857916904613	not_mentioned	0.9389	not_mentioned	correct	ok	not_mentioned	released	option_probability
Clef-flash	imcs21	test	10449900	symptom_179	10449900	0.0024597779999999997	18.787857916904613	not_mentioned	0.9291	not_mentioned	correct	ok	not_mentioned	released	option_probability
Clef-flash	imcs21	test	10449900	symptom_180	10449900	0.0024597779999999997	18.787857916904613	not_mentioned	0.9451	not_mentioned	correct	ok	not_mentioned	released	option_probability
Clef-flash	imcs21	test	10449900	symptom_181	10449900	0.0024597779999999997	18.787857916904613	not_mentioned	0.9095	not_mentioned	correct	ok	not_mentioned	released	option_probability
Clef-flash	imcs21	test	10449900	symptom_182	10449900	0.0024597779999999997	18.787857916904613	not_mentioned	0.9793	not_mentioned	correct	ok	not_mentioned	released	option_probability
Clef-flash	imcs21	test	10449900	symptom_183	10449900	0.0024597779999999997	18.787857916904613	not_mentioned	0.9786	not_mentioned	correct	ok	not_mentioned	released	option_probability
Clef-flash	imcs21	test	10449900	symptom_184	10449900	0.0024597779999999997	18.787857916904613	not_mentioned	0.9414	not_mentioned	correct	ok	not_mentioned	released	option_probability
Clef-flash	imcs21	test	10449900	symptom_185	10449900	0.0024597779999999997	18.787857916904613	not_mentioned	0.734	not_mentioned	correct	ok	not_mentioned	released	option_probability
Clef-flash	imcs21	test	10449900	symptom_186	10449900	0.0024597779999999997	18.787857916904613	not_mentioned	0.6868	not_mentioned	correct	ok	not_mentioned	released	option_probability
Clef-flash	imcs21	test	10449900	symptom_187	10449900	0.0024597779999999997	18.787857916904613	uncertain	0.6206	not_mentioned	incorrect	ok	not_mentioned	released	option_probability
Clef-flash	imcs21	test	10449900	symptom_188	10449900	0.0024597779999999997	18.787857916904613	not_mentioned	0.7654	not_mentioned	correct	ok	not_mentioned	released	option_probability
Clef-flash	imcs21	test	10449900	symptom_189	10449900	0.0024597779999999997	18.787857916904613	not_mentioned	0.6803	not_mentioned	correct	ok	not_mentioned	released	option_probability
Clef-flash	imcs21	test	10449900	symptom_190	10449900	0.0024597779999999997	18.787857916904613	not_mentioned	0.386	not_mentioned	correct	ok	not_mentioned	released	option_probability
Clef-flash	imcs21	test	10449900	symptom_191	10449900	0.0024597779999999997	18.787857916904613	not_mentioned	0.8573	not_mentioned	correct	ok	not_mentioned	released	option_probability
Clef-flash	imcs21	test	10449900	symptom_192	10449900	0.0024597779999999997	18.787857916904613	not_mentioned	0.8453	not_mentioned	correct	ok	not_mentioned	released	option_probability
Clef-flash	imcs21	test	10449900	symptom_193	10449900	0.0024597779999999997	18.787857916904613	not_mentioned	0.9596	not_mentioned	correct	ok	not_mentioned	released	option_probability
Clef-flash	imcs21	test	10449900	symptom_194	10449900	0.0024597779999999997	18.787857916904613	not_mentioned	0.9217	not_mentioned	correct	ok	not_mentioned	released	option_probability
Clef-flash	imcs21	test	10449900	symptom_195	10449900	0.0024597779999999997	18.787857916904613	not_mentioned	0.9757	not_mentioned	correct	ok	not_mentioned	released	option_probability
Clef-flash	imcs21	test	10449900	symptom_196	10449900	0.0024597779999999997	18.787857916904613	not_mentioned	0.9747	not_mentioned	correct	ok	not_mentioned	released	option_probability
Clef-flash	imcs21	test	10449900	symptom_197	10449900	0.0024597779999999997	18.787857916904613	not_mentioned	0.9752	not_mentioned	correct	ok	not_mentioned	released	option_probability
Clef-flash	imcs21	test	10449900	symptom_198	10449900	0.0024597779999999997	18.787857916904613	not_mentioned	0.9206	not_mentioned	correct	ok	not_mentioned	released	option_probability
Clef-flash	imcs21	test	10449900	symptom_199	10449900	0.0024597779999999997	18.787857916904613	not_mentioned	0.9117	not_mentioned	correct	ok	not_mentioned	released	option_probability
Clef-flash	imcs21	test	10449900	symptom_200	10449900	0.0024597779999999997	18.787857916904613	not_mentioned	0.9115	not_mentioned	correct	ok	not_mentioned	released	option_probability
Clef-flash	imcs21	test	10449900	symptom_201	10449900	0.0024597779999999997	18.787857916904613	not_mentioned	0.9326	not_mentioned	correct	ok	not_mentioned	released	option_probability
Clef-flash	imcs21	test	10449900	symptom_202	10449900	0.0024597779999999997	18.787857916904613	positive	0.5946	not_mentioned	incorrect	ok	not_mentioned	released	option_probability
Clef-flash	imcs21	test	10449900	symptom_203	10449900	0.0024597779999999997	18.787857916904613	not_mentioned	0.8	not_mentioned	correct	ok	not_mentioned	released	option_probability
Clef-flash	imcs21	test	10449900	symptom_204	10449900	0.0024597779999999997	18.787857916904613	not_mentioned	0.9772	not_mentioned	correct	ok	not_mentioned	released	option_probability
Clef-flash	imcs21	test	10449900	symptom_205	10449900	0.0024597779999999997	18.787857916904613	not_mentioned	0.9312	not_mentioned	correct	ok	not_mentioned	released	option_probability
Clef-flash	imcs21	test	10449900	symptom_206	10449900	0.0024597779999999997	18.787857916904613	not_mentioned	0.956	not_mentioned	correct	ok	not_mentioned	released	option_probability
Clef-flash	imcs21	test	10449900	symptom_207	10449900	0.0024597779999999997	18.787857916904613	positive	0.6163	not_mentioned	incorrect	ok	not_mentioned	released	option_probability
Clef-flash	imcs21	test	10449900	symptom_208	10449900	0.0024597779999999997	18.787857916904613	not_mentioned	0.9553	not_mentioned	correct	ok	not_mentioned	released	option_probability
Clef-flash	imcs21	test	10449900	symptom_209	10449900	0.0024597779999999997	18.787857916904613	not_mentioned	0.9695	not_mentioned	correct	ok	not_mentioned	released	option_probability
Clef-flash	imcs21	test	10449900	symptom_210	10449900	0.0024597779999999997	18.787857916904613	not_mentioned	0.9258	not_mentioned	correct	ok	not_mentioned	released	option_probability
Clef-flash	imcs21	test	10449900	symptom_211	10449900	0.0024597779999999997	18.787857916904613	not_mentioned	0.9212	not_mentioned	correct	ok	not_mentioned	released	option_probability
Clef-flash	imcs21	test	10449900	symptom_212	10449900	0.0024597779999999997	18.787857916904613	not_mentioned	0.8555	not_mentioned	correct	ok	not_mentioned	released	option_probability
Clef-flash	imcs21	test	10449900	symptom_213	10449900	0.0024597779999999997	18.787857916904613	not_mentioned	0.9213	not_mentioned	correct	ok	not_mentioned	released	option_probability
Clef-flash	imcs21	test	10449900	symptom_214	10449900	0.0024597779999999997	18.787857916904613	not_mentioned	0.9623	not_mentioned	correct	ok	not_mentioned	released	option_probability
Clef-flash	imcs21	test	10449900	symptom_215	10449900	0.0024597779999999997	18.787857916904613	not_mentioned	0.9793	not_mentioned	correct	ok	not_mentioned	released	option_probability
Clef-flash	imcs21	test	10449900	symptom_216	10449900	0.0024597779999999997	18.787857916904613	not_mentioned	0.924	not_mentioned	correct	ok	not_mentioned	released	option_probability
Clef-flash	imcs21	test	10449900	symptom_217	10449900	0.0024597779999999997	18.787857916904613	not_mentioned	0.9758	not_mentioned	correct	ok	not_mentioned	released	option_probability
Clef-flash	imcs21	test	10449900	symptom_218	10449900	0.0024597779999999997	18.787857916904613	not_mentioned	0.9706	not_mentioned	correct	ok	not_mentioned	released	option_probability
Clef-flash	imcs21	test	10449900	symptom_219	10449900	0.0024597779999999997	18.787857916904613	not_mentioned	0.9757	not_mentioned	correct	ok	not_mentioned	released	option_probability
Clef-flash	imcs21	test	10449900	symptom_220	10449900	0.0024597779999999997	18.787857916904613	not_mentioned	0.9262	not_mentioned	correct	ok	not_mentioned	released	option_probability
Clef-flash	imcs21	test	10449900	symptom_221	10449900	0.0024597779999999997	18.787857916904613	not_mentioned	0.9611	not_mentioned	correct	ok	not_mentioned	released	option_probability
Clef-flash	imcs21	test	10449900	symptom_222	10449900	0.0024597779999999997	18.787857916904613	not_mentioned	0.8173	not_mentioned	correct	ok	not_mentioned	released	option_probability
Clef-flash	imcs21	test	10449900	symptom_223	10449900	0.0024597779999999997	18.787857916904613	not_mentioned	0.9808	not_mentioned	correct	ok	not_mentioned	released	option_probability
Clef-flash	imcs21	test	10449900	symptom_224	10449900	0.0024597779999999997	18.787857916904613	not_mentioned	0.9314	not_mentioned	correct	ok	not_mentioned	released	option_probability
Clef-flash	imcs21	test	10449900	symptom_225	10449900	0.0024597779999999997	18.787857916904613	not_mentioned	0.8252	not_mentioned	correct	ok	not_mentioned	released	option_probability
Clef-flash	imcs21	test	10449900	symptom_226	10449900	0.0024597779999999997	18.787857916904613	not_mentioned	0.9073	not_mentioned	correct	ok	not_mentioned	released	option_probability
Clef-flash	imcs21	test	10449900	symptom_227	10449900	0.0024597779999999997	18.787857916904613	not_mentioned	0.9285	not_mentioned	correct	ok	not_mentioned	released	option_probability
Clef-flash	imcs21	test	10449900	symptom_228	10449900	0.0024597779999999997	18.787857916904613	not_mentioned	0.9578	not_mentioned	correct	ok	not_mentioned	released	option_probability
Clef-flash	imcs21	test	10449900	symptom_229	10449900	0.0024597779999999997	18.787857916904613	not_mentioned	0.9125	not_mentioned	correct	ok	not_mentioned	released	option_probability
Clef-flash	imcs21	test	10449900	symptom_230	10449900	0.0024597779999999997	18.787857916904613	not_mentioned	0.7885	not_mentioned	correct	ok	not_mentioned	released	option_probability
Clef-flash	imcs21	test	10449900	symptom_231	10449900	0.0024597779999999997	18.787857916904613	not_mentioned	0.8961	not_mentioned	correct	ok	not_mentioned	released	option_probability
Clef-flash	imcs21	test	10449900	symptom_232	10449900	0.0024597779999999997	18.787857916904613	not_mentioned	0.7508	not_mentioned	correct	ok	not_mentioned	released	option_probability
Clef-flash	imcs21	test	10449900	symptom_233	10449900	0.0024597779999999997	18.787857916904613	not_mentioned	0.8179	not_mentioned	correct	ok	not_mentioned	released	option_probability
Clef-flash	imcs21	test	10449900	symptom_234	10449900	0.0024597779999999997	18.787857916904613	not_mentioned	0.9726	not_mentioned	correct	ok	not_mentioned	released	option_probability
Clef-flash	imcs21	test	10449900	symptom_235	10449900	0.0024597779999999997	18.787857916904613	not_mentioned	0.9067	not_mentioned	correct	ok	not_mentioned	released	option_probability
Clef-flash	imcs21	test	10449900	symptom_236	10449900	0.0024597779999999997	18.787857916904613	not_mentioned	0.6176	not_mentioned	correct	ok	not_mentioned	released	option_probability
Clef-flash	imcs21	test	10449900	symptom_237	10449900	0.0024597779999999997	18.787857916904613	not_mentioned	0.6725	not_mentioned	correct	ok	not_mentioned	released	option_probability
Clef-flash	imcs21	test	10449900	symptom_238	10449900	0.0024597779999999997	18.787857916904613	not_mentioned	0.8383	not_mentioned	correct	ok	not_mentioned	released	option_probability
Clef-flash	imcs21	test	10449900	symptom_239	10449900	0.0024597779999999997	18.787857916904613	not_mentioned	0.9769	not_mentioned	correct	ok	not_mentioned	released	option_probability
Clef-flash	imcs21	test	10449900	symptom_240	10449900	0.0024597779999999997	18.787857916904613	not_mentioned	0.8867	not_mentioned	correct	ok	not_mentioned	released	option_probability
Clef-flash	imcs21	test	10449900	symptom_241	10449900	0.0024597779999999997	18.787857916904613	not_mentioned	0.982	not_mentioned	correct	ok	not_mentioned	released	option_probability
Clef-flash	imcs21	test	10449900	symptom_242	10449900	0.0024597779999999997	18.787857916904613	not_mentioned	0.9492	not_mentioned	correct	ok	not_mentioned	released	option_probability
Clef-flash	imcs21	test	10449900	symptom_243	10449900	0.0024597779999999997	18.787857916904613	not_mentioned	0.3949	not_mentioned	correct	ok	not_mentioned	released	option_probability
Clef-flash	imcs21	test	10449900	symptom_244	10449900	0.0024597779999999997	18.787857916904613	not_mentioned	0.7428	not_mentioned	correct	ok	not_mentioned	released	option_probability
Clef-flash	imcs21	test	10449900	symptom_245	10449900	0.0024597779999999997	18.787857916904613	not_mentioned	0.7785	not_mentioned	correct	ok	not_mentioned	released	option_probability
Clef-flash	imcs21	test	10449900	symptom_246	10449900	0.0024597779999999997	18.787857916904613	not_mentioned	0.8642	not_mentioned	correct	ok	not_mentioned	released	option_probability
Clef-flash	imcs21	test	10449900	symptom_247	10449900	0.0024597779999999997	18.787857916904613	not_mentioned	0.9152	not_mentioned	correct	ok	not_mentioned	released	option_probability
Clef-flash	imcs21	test	10449900	symptom_248	10449900	0.0024597779999999997	18.787857916904613	not_mentioned	0.9439	not_mentioned	correct	ok	not_mentioned	released	option_probability
Clef-flash	imcs21	test	10449900	symptom_249	10449900	0.0024597779999999997	18.787857916904613	not_mentioned	0.8116	not_mentioned	correct	ok	not_mentioned	released	option_probability
Clef-flash	imcs21	test	10449900	symptom_250	10449900	0.0024597779999999997	18.787857916904613	not_mentioned	0.7314	not_mentioned	correct	ok	not_mentioned	released	option_probability
Clef-flash	imcs21	test	10449900	symptom_251	10449900	0.0024597779999999997	18.787857916904613	not_mentioned	0.8768	not_mentioned	correct	ok	not_mentioned	released	option_probability
Clef-flash	imcs21	test	10449900	symptom_252	10449900	0.0024597779999999997	18.787857916904613	not_mentioned	0.9343	not_mentioned	correct	ok	not_mentioned	released	option_probability
Clef-flash	imcs21	test	10449900	symptom_253	10449900	0.0024597779999999997	18.787857916904613	not_mentioned	0.9271	not_mentioned	correct	ok	not_mentioned	released	option_probability
Clef-flash	imcs21	test	10449900	symptom_254	10449900	0.0024597779999999997	18.787857916904613	not_mentioned	0.8025	not_mentioned	correct	ok	not_mentioned	released	option_probability
Clef-flash	imcs21	test	10449900	symptom_255	10449900	0.0024597779999999997	18.787857916904613	not_mentioned	0.9543	not_mentioned	correct	ok	not_mentioned	released	option_probability
Clef-flash	imcs21	test	10449900	symptom_256	10449900	0.0024597779999999997	18.787857916904613	not_mentioned	0.7799	not_mentioned	correct	ok	not_mentioned	released	option_probability
Clef-flash	imcs21	test	10449900	symptom_257	10449900	0.0024597779999999997	18.787857916904613	not_mentioned	0.9851	not_mentioned	correct	ok	not_mentioned	released	option_probability
Clef-flash	imcs21	test	10449900	symptom_258	10449900	0.0024597779999999997	18.787857916904613	not_mentioned	0.9763	not_mentioned	correct	ok	not_mentioned	released	option_probability
Clef-flash	imcs21	test	10449900	symptom_259	10449900	0.0024597779999999997	18.787857916904613	not_mentioned	0.8881	not_mentioned	correct	ok	not_mentioned	released	option_probability
Clef-flash	imcs21	test	10449900	symptom_260	10449900	0.0024597779999999997	18.787857916904613	positive	0.5396	not_mentioned	incorrect	ok	not_mentioned	released	option_probability
Clef-flash	imcs21	test	10449900	symptom_261	10449900	0.0024597779999999997	18.787857916904613	not_mentioned	0.9775	not_mentioned	correct	ok	not_mentioned	released	option_probability
Clef-flash	imcs21	test	10449900	symptom_262	10449900	0.0024597779999999997	18.787857916904613	not_mentioned	0.9337	not_mentioned	correct	ok	not_mentioned	released	option_probability
Clef-flash	imcs21	test	10449900	symptom_263	10449900	0.0024597779999999997	18.787857916904613	not_mentioned	0.8732	not_mentioned	correct	ok	not_mentioned	released	option_probability
Clef-flash	imcs21	test	10449900	symptom_264	10449900	0.0024597779999999997	18.787857916904613	not_mentioned	0.918	not_mentioned	correct	ok	not_mentioned	released	option_probability
Clef-flash	imcs21	test	10449900	symptom_265	10449900	0.0024597779999999997	18.787857916904613	not_mentioned	0.9361	not_mentioned	correct	ok	not_mentioned	released	option_probability
Clef-flash	imcs21	test	10449900	symptom_266	10449900	0.0024597779999999997	18.787857916904613	not_mentioned	0.9748	not_mentioned	correct	ok	not_mentioned	released	option_probability
Clef-flash	imcs21	test	10449900	symptom_267	10449900	0.0024597779999999997	18.787857916904613	not_mentioned	0.7229	not_mentioned	correct	ok	not_mentioned	released	option_probability
Clef-flash	imcs21	test	10449900	symptom_268	10449900	0.0024597779999999997	18.787857916904613	not_mentioned	0.9746	not_mentioned	correct	ok	not_mentioned	released	option_probability
Clef-flash	imcs21	test	10449900	symptom_269	10449900	0.0024597779999999997	18.787857916904613	not_mentioned	0.9871	not_mentioned	correct	ok	not_mentioned	released	option_probability
Clef-flash	imcs21	test	10449900	symptom_270	10449900	0.0024597779999999997	18.787857916904613	not_mentioned	0.5483	not_mentioned	correct	ok	not_mentioned	released	option_probability
Clef-flash	imcs21	test	10449900	symptom_271	10449900	0.0024597779999999997	18.787857916904613	not_mentioned	0.6747	not_mentioned	correct	ok	not_mentioned	released	option_probability
Clef-flash	imcs21	test	10449900	symptom_272	10449900	0.0024597779999999997	18.787857916904613	not_mentioned	0.962	not_mentioned	correct	ok	not_mentioned	released	option_probability
Clef-flash	imcs21	test	10449900	symptom_273	10449900	0.0024597779999999997	18.787857916904613	not_mentioned	0.9284	not_mentioned	correct	ok	not_mentioned	released	option_probability
Clef-flash	imcs21	test	10449900	symptom_274	10449900	0.0024597779999999997	18.787857916904613	not_mentioned	0.9529	not_mentioned	correct	ok	not_mentioned	released	option_probability
Clef-flash	imcs21	test	10449900	symptom_275	10449900	0.0024597779999999997	18.787857916904613	not_mentioned	0.5366	not_mentioned	correct	ok	not_mentioned	released	option_probability
Clef-flash	imcs21	test	10449900	symptom_276	10449900	0.0024597779999999997	18.787857916904613	not_mentioned	0.979	not_mentioned	correct	ok	not_mentioned	released	option_probability
Clef-flash	imcs21	test	10449900	symptom_277	10449900	0.0024597779999999997	18.787857916904613	not_mentioned	0.8602	not_mentioned	correct	ok	not_mentioned	released	option_probability
Clef-flash	imcs21	test	10449900	symptom_278	10449900	0.0024597779999999997	18.787857916904613	not_mentioned	0.9741	not_mentioned	correct	ok	not_mentioned	released	option_probability
Clef-flash	imcs21	test	10449900	symptom_279	10449900	0.0024597779999999997	18.787857916904613	not_mentioned	0.9636	not_mentioned	correct	ok	not_mentioned	released	option_probability
Clef-flash	imcs21	test	10449900	symptom_280	10449900	0.0024597779999999997	18.787857916904613	not_mentioned	0.868	not_mentioned	correct	ok	not_mentioned	released	option_probability
Clef-flash	imcs21	test	10449900	symptom_281	10449900	0.0024597779999999997	18.787857916904613	not_mentioned	0.9473	not_mentioned	correct	ok	not_mentioned	released	option_probability
Clef-flash	imcs21	test	10449900	symptom_282	10449900	0.0024597779999999997	18.787857916904613	not_mentioned	0.7942	not_mentioned	correct	ok	not_mentioned	released	option_probability
Clef-flash	imcs21	test	10449900	symptom_283	10449900	0.0024597779999999997	18.787857916904613	not_mentioned	0.8093	not_mentioned	correct	ok	not_mentioned	released	option_probability
Clef-flash	imcs21	test	10449900	symptom_284	10449900	0.0024597779999999997	18.787857916904613	not_mentioned	0.877	not_mentioned	correct	ok	not_mentioned	released	option_probability
Clef-flash	imcs21	test	10449900	symptom_285	10449900	0.0024597779999999997	18.787857916904613	not_mentioned	0.6265	not_mentioned	correct	ok	not_mentioned	released	option_probability
Clef-flash	imcs21	test	10449900	symptom_286	10449900	0.0024597779999999997	18.787857916904613	not_mentioned	0.8849	not_mentioned	correct	ok	not_mentioned	released	option_probability
Clef-flash	imcs21	test	10449900	symptom_287	10449900	0.0024597779999999997	18.787857916904613	not_mentioned	0.934	not_mentioned	correct	ok	not_mentioned	released	option_probability
Clef-flash	imcs21	test	10449900	symptom_288	10449900	0.0024597779999999997	18.787857916904613	not_mentioned	0.9711	not_mentioned	correct	ok	not_mentioned	released	option_probability
Clef-flash	imcs21	test	10449900	symptom_289	10449900	0.0024597779999999997	18.787857916904613	not_mentioned	0.8504	not_mentioned	correct	ok	not_mentioned	released	option_probability
Clef-flash	imcs21	test	10449900	symptom_290	10449900	0.0024597779999999997	18.787857916904613	not_mentioned	0.8979	not_mentioned	correct	ok	not_mentioned	released	option_probability
Clef-flash	imcs21	test	10449900	symptom_291	10449900	0.0024597779999999997	18.787857916904613	not_mentioned	0.9078	not_mentioned	correct	ok	not_mentioned	released	option_probability
Clef-flash	imcs21	test	10449900	symptom_292	10449900	0.0024597779999999997	18.787857916904613	not_mentioned	0.9808	not_mentioned	correct	ok	not_mentioned	released	option_probability
Clef-flash	imcs21	test	10449900	symptom_293	10449900	0.0024597779999999997	18.787857916904613	not_mentioned	0.8755000000000001	not_mentioned	correct	ok	not_mentioned	released	option_probability
Clef-flash	imcs21	test	10449900	symptom_294	10449900	0.0024597779999999997	18.787857916904613	not_mentioned	0.9101	not_mentioned	correct	ok	not_mentioned	released	option_probability
Clef-flash	imcs21	test	10449900	symptom_295	10449900	0.0024597779999999997	18.787857916904613	not_mentioned	0.8303	not_mentioned	correct	ok	not_mentioned	released	option_probability
Clef-flash	imcs21	test	10449900	symptom_296	10449900	0.0024597779999999997	18.787857916904613	not_mentioned	0.9241	not_mentioned	correct	ok	not_mentioned	released	option_probability
Clef-flash	imcs21	test	10449900	symptom_297	10449900	0.0024597779999999997	18.787857916904613	not_mentioned	0.8275	not_mentioned	correct	ok	not_mentioned	released	option_probability
Clef-flash	imcs21	test	10449900	symptom_298	10449900	0.0024597779999999997	18.787857916904613	not_mentioned	0.9626	not_mentioned	correct	ok	not_mentioned	released	option_probability
Clef-flash	imcs21	test	10449900	symptom_299	10449900	0.0024597779999999997	18.787857916904613	not_mentioned	0.977	not_mentioned	correct	ok	not_mentioned	released	option_probability
Clef-flash	imcs21	test	10449900	symptom_300	10449900	0.0024597779999999997	18.787857916904613	not_mentioned	0.9285	not_mentioned	correct	ok	not_mentioned	released	option_probability
Clef-flash	imcs21	test	10449900	symptom_301	10449900	0.0024597779999999997	18.787857916904613	uncertain	0.4583	not_mentioned	incorrect	ok	not_mentioned	released	option_probability
Clef-flash	imcs21	test	10449900	symptom_302	10449900	0.0024597779999999997	18.787857916904613	not_mentioned	0.5464	not_mentioned	correct	ok	not_mentioned	released	option_probability
Clef-flash	imcs21	test	10449900	symptom_303	10449900	0.0024597779999999997	18.787857916904613	not_mentioned	0.8811	not_mentioned	correct	ok	not_mentioned	released	option_probability
Clef-flash	imcs21	test	10449900	symptom_304	10449900	0.0024597779999999997	18.787857916904613	not_mentioned	0.917	not_mentioned	correct	ok	not_mentioned	released	option_probability
Clef-flash	imcs21	test	10449900	symptom_305	10449900	0.0024597779999999997	18.787857916904613	not_mentioned	0.9186	not_mentioned	correct	ok	not_mentioned	released	option_probability
Clef-flash	imcs21	test	10449900	symptom_306	10449900	0.0024597779999999997	18.787857916904613	not_mentioned	0.96	not_mentioned	correct	ok	not_mentioned	released	option_probability
Clef-flash	imcs21	test	10449900	symptom_307	10449900	0.0024597779999999997	18.787857916904613	not_mentioned	0.9592	not_mentioned	correct	ok	not_mentioned	released	option_probability
Clef-flash	imcs21	test	10449900	symptom_308	10449900	0.0024597779999999997	18.787857916904613	not_mentioned	0.8908	not_mentioned	correct	ok	not_mentioned	released	option_probability
Clef-flash	imcs21	test	10449900	symptom_309	10449900	0.0024597779999999997	18.787857916904613	not_mentioned	0.7208	not_mentioned	correct	ok	not_mentioned	released	option_probability
Clef-flash	imcs21	test	10449900	symptom_310	10449900	0.0024597779999999997	18.787857916904613	not_mentioned	0.945	not_mentioned	correct	ok	not_mentioned	released	option_probability
Clef-flash	imcs21	test	10449900	symptom_311	10449900	0.0024597779999999997	18.787857916904613	not_mentioned	0.8807	not_mentioned	correct	ok	not_mentioned	released	option_probability
Clef-flash	imcs21	test	10449900	symptom_312	10449900	0.0024597779999999997	18.787857916904613	not_mentioned	0.6991	not_mentioned	correct	ok	not_mentioned	released	option_probability
Clef-flash	imcs21	test	10449900	symptom_313	10449900	0.0024597779999999997	18.787857916904613	not_mentioned	0.8959	not_mentioned	correct	ok	not_mentioned	released	option_probability
Clef-flash	imcs21	test	10449900	symptom_314	10449900	0.0024597779999999997	18.787857916904613	not_mentioned	0.9433	not_mentioned	correct	ok	not_mentioned	released	option_probability
Clef-flash	imcs21	test	10449900	symptom_315	10449900	0.0024597779999999997	18.787857916904613	not_mentioned	0.9775	not_mentioned	correct	ok	not_mentioned	released	option_probability
Clef-flash	imcs21	test	10449900	symptom_316	10449900	0.0024597779999999997	18.787857916904613	not_mentioned	0.5018	not_mentioned	correct	ok	not_mentioned	released	option_probability
Clef-flash	imcs21	test	10449900	symptom_317	10449900	0.0024597779999999997	18.787857916904613	not_mentioned	0.834	not_mentioned	correct	ok	not_mentioned	released	option_probability
Clef-flash	imcs21	test	10449900	symptom_318	10449900	0.0024597779999999997	18.787857916904613	not_mentioned	0.9423	not_mentioned	correct	ok	not_mentioned	released	option_probability
Clef-flash	imcs21	test	10449900	symptom_319	10449900	0.0024597779999999997	18.787857916904613	not_mentioned	0.6898000000000001	not_mentioned	correct	ok	not_mentioned	released	option_probability
Clef-flash	imcs21	test	10449900	symptom_320	10449900	0.0024597779999999997	18.787857916904613	not_mentioned	0.829	not_mentioned	correct	ok	not_mentioned	released	option_probability
Clef-flash	imcs21	test	10449900	symptom_321	10449900	0.0024597779999999997	18.787857916904613	not_mentioned	0.9504	not_mentioned	correct	ok	not_mentioned	released	option_probability
Clef-flash	imcs21	test	10449900	symptom_322	10449900	0.0024597779999999997	18.787857916904613	not_mentioned	0.9715	not_mentioned	correct	ok	not_mentioned	released	option_probability
Clef-flash	imcs21	test	10449900	symptom_323	10449900	0.0024597779999999997	18.787857916904613	not_mentioned	0.974	not_mentioned	correct	ok	not_mentioned	released	option_probability
Clef-flash	imcs21	test	10449900	symptom_324	10449900	0.0024597779999999997	18.787857916904613	not_mentioned	0.9599	not_mentioned	correct	ok	not_mentioned	released	option_probability
Clef-flash	imcs21	test	10449900	symptom_325	10449900	0.0024597779999999997	18.787857916904613	not_mentioned	0.974	not_mentioned	correct	ok	not_mentioned	released	option_probability
Clef-flash	imcs21	test	10449900	symptom_326	10449900	0.0024597779999999997	18.787857916904613	not_mentioned	0.9834	not_mentioned	correct	ok	not_mentioned	released	option_probability
Clef-flash	imcs21	test	10449900	symptom_327	10449900	0.0024597779999999997	18.787857916904613	not_mentioned	0.9187	not_mentioned	correct	ok	not_mentioned	released	option_probability
Clef-flash	imcs21	test	10449900	symptom_328	10449900	0.0024597779999999997	18.787857916904613	not_mentioned	0.4046	not_mentioned	correct	ok	not_mentioned	released	option_probability
Clef-flash	imcs21	test	10449900	symptom_329	10449900	0.0024597779999999997	18.787857916904613	not_mentioned	0.9758	not_mentioned	correct	ok	not_mentioned	released	option_probability
Clef-flash	imcs21	test	10449900	symptom_330	10449900	0.0024597779999999997	18.787857916904613	not_mentioned	0.9745	not_mentioned	correct	ok	not_mentioned	released	option_probability
Clef-flash	imcs21	test	10451034	symptom_000	10451034	0.002441082	19.308999417116866	not_mentioned	0.7231	not_mentioned	correct	ok	not_mentioned	released	option_probability
Clef-flash	imcs21	test	10451034	symptom_001	10451034	0.002441082	19.308999417116866	positive	0.9411	positive	correct	ok	positive	released	option_probability
Clef-flash	imcs21	test	10451034	symptom_002	10451034	0.002441082	19.308999417116866	not_mentioned	0.8938	not_mentioned	correct	ok	not_mentioned	released	option_probability
Clef-flash	imcs21	test	10451034	symptom_003	10451034	0.002441082	19.308999417116866	not_mentioned	0.8986	not_mentioned	correct	ok	not_mentioned	released	option_probability
Clef-flash	imcs21	test	10451034	symptom_004	10451034	0.002441082	19.308999417116866	not_mentioned	0.8349	not_mentioned	correct	ok	not_mentioned	released	option_probability
Clef-flash	imcs21	test	10451034	symptom_005	10451034	0.002441082	19.308999417116866	not_mentioned	0.9005	not_mentioned	correct	ok	not_mentioned	released	option_probability
Clef-flash	imcs21	test	10451034	symptom_006	10451034	0.002441082	19.308999417116866	not_mentioned	0.8065	not_mentioned	correct	ok	not_mentioned	released	option_probability
Clef-flash	imcs21	test	10451034	symptom_007	10451034	0.002441082	19.308999417116866	not_mentioned	0.7725	not_mentioned	correct	ok	not_mentioned	released	option_probability
Clef-flash	imcs21	test	10451034	symptom_008	10451034	0.002441082	19.308999417116866	not_mentioned	0.8911	not_mentioned	correct	ok	not_mentioned	released	option_probability
Clef-flash	imcs21	test	10451034	symptom_009	10451034	0.002441082	19.308999417116866	positive	0.7951	not_mentioned	incorrect	ok	not_mentioned	released	option_probability
Clef-flash	imcs21	test	10451034	symptom_010	10451034	0.002441082	19.308999417116866	not_mentioned	0.9417	not_mentioned	correct	ok	not_mentioned	released	option_probability
Clef-flash	imcs21	test	10451034	symptom_011	10451034	0.002441082	19.308999417116866	not_mentioned	0.6377	not_mentioned	correct	ok	not_mentioned	released	option_probability
Clef-flash	imcs21	test	10451034	symptom_012	10451034	0.002441082	19.308999417116866	not_mentioned	0.8737	not_mentioned	correct	ok	not_mentioned	released	option_probability
Clef-flash	imcs21	test	10451034	symptom_013	10451034	0.002441082	19.308999417116866	not_mentioned	0.9082	not_mentioned	correct	ok	not_mentioned	released	option_probability
Clef-flash	imcs21	test	10451034	symptom_014	10451034	0.002441082	19.308999417116866	uncertain	0.7743	not_mentioned	incorrect	ok	not_mentioned	released	option_probability
Clef-flash	imcs21	test	10451034	symptom_015	10451034	0.002441082	19.308999417116866	not_mentioned	0.522	not_mentioned	correct	ok	not_mentioned	released	option_probability
Clef-flash	imcs21	test	10451034	symptom_016	10451034	0.002441082	19.308999417116866	not_mentioned	0.9682	not_mentioned	correct	ok	not_mentioned	released	option_probability
Clef-flash	imcs21	test	10451034	symptom_017	10451034	0.002441082	19.308999417116866	uncertain	0.8285	uncertain	correct	ok	uncertain	released	option_probability
Clef-flash	imcs21	test	10451034	symptom_018	10451034	0.002441082	19.308999417116866	not_mentioned	0.9474	not_mentioned	correct	ok	not_mentioned	released	option_probability
Clef-flash	imcs21	test	10451034	symptom_019	10451034	0.002441082	19.308999417116866	not_mentioned	0.831	not_mentioned	correct	ok	not_mentioned	released	option_probability
Clef-flash	imcs21	test	10451034	symptom_020	10451034	0.002441082	19.308999417116866	not_mentioned	0.9721	not_mentioned	correct	ok	not_mentioned	released	option_probability
Clef-flash	imcs21	test	10451034	symptom_021	10451034	0.002441082	19.308999417116866	negative	0.3849	positive	incorrect	ok	positive	released	option_probability
Clef-flash	imcs21	test	10451034	symptom_022	10451034	0.002441082	19.308999417116866	not_mentioned	0.5042	not_mentioned	correct	ok	not_mentioned	released	option_probability
Clef-flash	imcs21	test	10451034	symptom_023	10451034	0.002441082	19.308999417116866	not_mentioned	0.9677	not_mentioned	correct	ok	not_mentioned	released	option_probability
Clef-flash	imcs21	test	10451034	symptom_024	10451034	0.002441082	19.308999417116866	not_mentioned	0.8512	not_mentioned	correct	ok	not_mentioned	released	option_probability
Clef-flash	imcs21	test	10451034	symptom_025	10451034	0.002441082	19.308999417116866	not_mentioned	0.9194	not_mentioned	correct	ok	not_mentioned	released	option_probability
Clef-flash	imcs21	test	10451034	symptom_026	10451034	0.002441082	19.308999417116866	not_mentioned	0.8298	not_mentioned	correct	ok	not_mentioned	released	option_probability
Clef-flash	imcs21	test	10451034	symptom_027	10451034	0.002441082	19.308999417116866	not_mentioned	0.9607	not_mentioned	correct	ok	not_mentioned	released	option_probability
Clef-flash	imcs21	test	10451034	symptom_028	10451034	0.002441082	19.308999417116866	not_mentioned	0.7955	not_mentioned	correct	ok	not_mentioned	released	option_probability
Clef-flash	imcs21	test	10451034	symptom_029	10451034	0.002441082	19.308999417116866	not_mentioned	0.972	not_mentioned	correct	ok	not_mentioned	released	option_probability
Clef-flash	imcs21	test	10451034	symptom_030	10451034	0.002441082	19.308999417116866	not_mentioned	0.91	not_mentioned	correct	ok	not_mentioned	released	option_probability
Clef-flash	imcs21	test	10451034	symptom_031	10451034	0.002441082	19.308999417116866	not_mentioned	0.8226	not_mentioned	correct	ok	not_mentioned	released	option_probability
Clef-flash	imcs21	test	10451034	symptom_032	10451034	0.002441082	19.308999417116866	not_mentioned	0.948	not_mentioned	correct	ok	not_mentioned	released	option_probability
Clef-flash	imcs21	test	10451034	symptom_033	10451034	0.002441082	19.308999417116866	negative	0.9305	positive	incorrect	ok	positive	released	option_probability
Clef-flash	imcs21	test	10451034	symptom_034	10451034	0.002441082	19.308999417116866	not_mentioned	0.9783	not_mentioned	correct	ok	not_mentioned	released	option_probability
Clef-flash	imcs21	test	10451034	symptom_035	10451034	0.002441082	19.308999417116866	not_mentioned	0.5764	not_mentioned	correct	ok	not_mentioned	released	option_probability
Clef-flash	imcs21	test	10451034	symptom_036	10451034	0.002441082	19.308999417116866	not_mentioned	0.6268	not_mentioned	correct	ok	not_mentioned	released	option_probability
Clef-flash	imcs21	test	10451034	symptom_037	10451034	0.002441082	19.308999417116866	not_mentioned	0.8285	not_mentioned	correct	ok	not_mentioned	released	option_probability
Clef-flash	imcs21	test	10451034	symptom_038	10451034	0.002441082	19.308999417116866	not_mentioned	0.6625	not_mentioned	correct	ok	not_mentioned	released	option_probability
Clef-flash	imcs21	test	10451034	symptom_039	10451034	0.002441082	19.308999417116866	not_mentioned	0.6944	not_mentioned	correct	ok	not_mentioned	released	option_probability
Clef-flash	imcs21	test	10451034	symptom_040	10451034	0.002441082	19.308999417116866	not_mentioned	0.8611	not_mentioned	correct	ok	not_mentioned	released	option_probability
Clef-flash	imcs21	test	10451034	symptom_041	10451034	0.002441082	19.308999417116866	not_mentioned	0.9567	not_mentioned	correct	ok	not_mentioned	released	option_probability
Clef-flash	imcs21	test	10451034	symptom_042	10451034	0.002441082	19.308999417116866	not_mentioned	0.9346	not_mentioned	correct	ok	not_mentioned	released	option_probability
Clef-flash	imcs21	test	10451034	symptom_043	10451034	0.002441082	19.308999417116866	not_mentioned	0.8718	not_mentioned	correct	ok	not_mentioned	released	option_probability
Clef-flash	imcs21	test	10451034	symptom_044	10451034	0.002441082	19.308999417116866	uncertain	0.5637	not_mentioned	incorrect	ok	not_mentioned	released	option_probability
Clef-flash	imcs21	test	10451034	symptom_045	10451034	0.002441082	19.308999417116866	not_mentioned	0.8414	not_mentioned	correct	ok	not_mentioned	released	option_probability
Clef-flash	imcs21	test	10451034	symptom_046	10451034	0.002441082	19.308999417116866	not_mentioned	0.8927	not_mentioned	correct	ok	not_mentioned	released	option_probability
Clef-flash	imcs21	test	10451034	symptom_047	10451034	0.002441082	19.308999417116866	not_mentioned	0.8128	not_mentioned	correct	ok	not_mentioned	released	option_probability
Clef-flash	imcs21	test	10451034	symptom_048	10451034	0.002441082	19.308999417116866	not_mentioned	0.7166	not_mentioned	correct	ok	not_mentioned	released	option_probability
Clef-flash	imcs21	test	10451034	symptom_049	10451034	0.002441082	19.308999417116866	not_mentioned	0.8643	not_mentioned	correct	ok	not_mentioned	released	option_probability
Clef-flash	imcs21	test	10451034	symptom_050	10451034	0.002441082	19.308999417116866	not_mentioned	0.7431	not_mentioned	correct	ok	not_mentioned	released	option_probability
Clef-flash	imcs21	test	10451034	symptom_051	10451034	0.002441082	19.308999417116866	not_mentioned	0.7724	not_mentioned	correct	ok	not_mentioned	released	option_probability
Clef-flash	imcs21	test	10451034	symptom_052	10451034	0.002441082	19.308999417116866	not_mentioned	0.8805	not_mentioned	correct	ok	not_mentioned	released	option_probability
Clef-flash	imcs21	test	10451034	symptom_053	10451034	0.002441082	19.308999417116866	not_mentioned	0.9193	not_mentioned	correct	ok	not_mentioned	released	option_probability
Clef-flash	imcs21	test	10451034	symptom_054	10451034	0.002441082	19.308999417116866	not_mentioned	0.8962	not_mentioned	correct	ok	not_mentioned	released	option_probability
Clef-flash	imcs21	test	10451034	symptom_055	10451034	0.002441082	19.308999417116866	not_mentioned	0.8961	not_mentioned	correct	ok	not_mentioned	released	option_probability
Clef-flash	imcs21	test	10451034	symptom_056	10451034	0.002441082	19.308999417116866	not_mentioned	0.9682	not_mentioned	correct	ok	not_mentioned	released	option_probability
Clef-flash	imcs21	test	10451034	symptom_057	10451034	0.002441082	19.308999417116866	not_mentioned	0.7301	not_mentioned	correct	ok	not_mentioned	released	option_probability
Clef-flash	imcs21	test	10451034	symptom_058	10451034	0.002441082	19.308999417116866	not_mentioned	0.9023	not_mentioned	correct	ok	not_mentioned	released	option_probability
Clef-flash	imcs21	test	10451034	symptom_059	10451034	0.002441082	19.308999417116866	not_mentioned	0.86	not_mentioned	correct	ok	not_mentioned	released	option_probability
Clef-flash	imcs21	test	10451034	symptom_060	10451034	0.002441082	19.308999417116866	not_mentioned	0.9751	not_mentioned	correct	ok	not_mentioned	released	option_probability
Clef-flash	imcs21	test	10451034	symptom_061	10451034	0.002441082	19.308999417116866	not_mentioned	0.8445	not_mentioned	correct	ok	not_mentioned	released	option_probability
Clef-flash	imcs21	test	10451034	symptom_062	10451034	0.002441082	19.308999417116866	not_mentioned	0.7438	not_mentioned	correct	ok	not_mentioned	released	option_probability
Clef-flash	imcs21	test	10451034	symptom_063	10451034	0.002441082	19.308999417116866	not_mentioned	0.9114	not_mentioned	correct	ok	not_mentioned	released	option_probability
Clef-flash	imcs21	test	10451034	symptom_064	10451034	0.002441082	19.308999417116866	not_mentioned	0.9535	not_mentioned	correct	ok	not_mentioned	released	option_probability
Clef-flash	imcs21	test	10451034	symptom_065	10451034	0.002441082	19.308999417116866	not_mentioned	0.9688	not_mentioned	correct	ok	not_mentioned	released	option_probability
Clef-flash	imcs21	test	10451034	symptom_066	10451034	0.002441082	19.308999417116866	not_mentioned	0.9552	not_mentioned	correct	ok	not_mentioned	released	option_probability
Clef-flash	imcs21	test	10451034	symptom_067	10451034	0.002441082	19.308999417116866	not_mentioned	0.9661	not_mentioned	correct	ok	not_mentioned	released	option_probability
Clef-flash	imcs21	test	10451034	symptom_068	10451034	0.002441082	19.308999417116866	not_mentioned	0.63	not_mentioned	correct	ok	not_mentioned	released	option_probability
Clef-flash	imcs21	test	10451034	symptom_069	10451034	0.002441082	19.308999417116866	not_mentioned	0.93	not_mentioned	correct	ok	not_mentioned	released	option_probability
Clef-flash	imcs21	test	10451034	symptom_070	10451034	0.002441082	19.308999417116866	not_mentioned	0.9638	not_mentioned	correct	ok	not_mentioned	released	option_probability
Clef-flash	imcs21	test	10451034	symptom_071	10451034	0.002441082	19.308999417116866	not_mentioned	0.8147	not_mentioned	correct	ok	not_mentioned	released	option_probability
Clef-flash	imcs21	test	10451034	symptom_072	10451034	0.002441082	19.308999417116866	not_mentioned	0.9202	not_mentioned	correct	ok	not_mentioned	released	option_probability
Clef-flash	imcs21	test	10451034	symptom_073	10451034	0.002441082	19.308999417116866	not_mentioned	0.9654	not_mentioned	correct	ok	not_mentioned	released	option_probability
Clef-flash	imcs21	test	10451034	symptom_074	10451034	0.002441082	19.308999417116866	not_mentioned	0.8357	not_mentioned	correct	ok	not_mentioned	released	option_probability
Clef-flash	imcs21	test	10451034	symptom_075	10451034	0.002441082	19.308999417116866	not_mentioned	0.9213	not_mentioned	correct	ok	not_mentioned	released	option_probability
Clef-flash	imcs21	test	10451034	symptom_076	10451034	0.002441082	19.308999417116866	not_mentioned	0.9022	not_mentioned	correct	ok	not_mentioned	released	option_probability
Clef-flash	imcs21	test	10451034	symptom_077	10451034	0.002441082	19.308999417116866	not_mentioned	0.9221	not_mentioned	correct	ok	not_mentioned	released	option_probability
Clef-flash	imcs21	test	10451034	symptom_078	10451034	0.002441082	19.308999417116866	not_mentioned	0.9268	not_mentioned	correct	ok	not_mentioned	released	option_probability
Clef-flash	imcs21	test	10451034	symptom_079	10451034	0.002441082	19.308999417116866	not_mentioned	0.9045	not_mentioned	correct	ok	not_mentioned	released	option_probability
Clef-flash	imcs21	test	10451034	symptom_080	10451034	0.002441082	19.308999417116866	not_mentioned	0.6768000000000001	not_mentioned	correct	ok	not_mentioned	released	option_probability
Clef-flash	imcs21	test	10451034	symptom_081	10451034	0.002441082	19.308999417116866	not_mentioned	0.9602	not_mentioned	correct	ok	not_mentioned	released	option_probability
Clef-flash	imcs21	test	10451034	symptom_082	10451034	0.002441082	19.308999417116866	not_mentioned	0.972	not_mentioned	correct	ok	not_mentioned	released	option_probability
Clef-flash	imcs21	test	10451034	symptom_083	10451034	0.002441082	19.308999417116866	not_mentioned	0.6937	not_mentioned	correct	ok	not_mentioned	released	option_probability
Clef-flash	imcs21	test	10451034	symptom_084	10451034	0.002441082	19.308999417116866	not_mentioned	0.6072	not_mentioned	correct	ok	not_mentioned	released	option_probability
Clef-flash	imcs21	test	10451034	symptom_085	10451034	0.002441082	19.308999417116866	not_mentioned	0.9204	not_mentioned	correct	ok	not_mentioned	released	option_probability
Clef-flash	imcs21	test	10451034	symptom_086	10451034	0.002441082	19.308999417116866	not_mentioned	0.6657	not_mentioned	correct	ok	not_mentioned	released	option_probability
Clef-flash	imcs21	test	10451034	symptom_087	10451034	0.002441082	19.308999417116866	not_mentioned	0.9171	not_mentioned	correct	ok	not_mentioned	released	option_probability
Clef-flash	imcs21	test	10451034	symptom_088	10451034	0.002441082	19.308999417116866	not_mentioned	0.9535	not_mentioned	correct	ok	not_mentioned	released	option_probability
Clef-flash	imcs21	test	10451034	symptom_089	10451034	0.002441082	19.308999417116866	not_mentioned	0.791	not_mentioned	correct	ok	not_mentioned	released	option_probability
Clef-flash	imcs21	test	10451034	symptom_090	10451034	0.002441082	19.308999417116866	not_mentioned	0.7544	not_mentioned	correct	ok	not_mentioned	released	option_probability
Clef-flash	imcs21	test	10451034	symptom_091	10451034	0.002441082	19.308999417116866	not_mentioned	0.9378	not_mentioned	correct	ok	not_mentioned	released	option_probability
Clef-flash	imcs21	test	10451034	symptom_092	10451034	0.002441082	19.308999417116866	not_mentioned	0.6519	not_mentioned	correct	ok	not_mentioned	released	option_probability
Clef-flash	imcs21	test	10451034	symptom_093	10451034	0.002441082	19.308999417116866	not_mentioned	0.9755	not_mentioned	correct	ok	not_mentioned	released	option_probability
Clef-flash	imcs21	test	10451034	symptom_094	10451034	0.002441082	19.308999417116866	not_mentioned	0.8949	not_mentioned	correct	ok	not_mentioned	released	option_probability
Clef-flash	imcs21	test	10451034	symptom_095	10451034	0.002441082	19.308999417116866	not_mentioned	0.9327	not_mentioned	correct	ok	not_mentioned	released	option_probability
Clef-flash	imcs21	test	10451034	symptom_096	10451034	0.002441082	19.308999417116866	not_mentioned	0.9478	not_mentioned	correct	ok	not_mentioned	released	option_probability
Clef-flash	imcs21	test	10451034	symptom_097	10451034	0.002441082	19.308999417116866	not_mentioned	0.8516	not_mentioned	correct	ok	not_mentioned	released	option_probability
Clef-flash	imcs21	test	10451034	symptom_098	10451034	0.002441082	19.308999417116866	not_mentioned	0.7797	not_mentioned	correct	ok	not_mentioned	released	option_probability
Clef-flash	imcs21	test	10451034	symptom_099	10451034	0.002441082	19.308999417116866	not_mentioned	0.9268	not_mentioned	correct	ok	not_mentioned	released	option_probability
Clef-flash	imcs21	test	10451034	symptom_100	10451034	0.002441082	19.308999417116866	not_mentioned	0.919	not_mentioned	correct	ok	not_mentioned	released	option_probability
Clef-flash	imcs21	test	10451034	symptom_101	10451034	0.002441082	19.308999417116866	not_mentioned	0.89	not_mentioned	correct	ok	not_mentioned	released	option_probability
Clef-flash	imcs21	test	10451034	symptom_102	10451034	0.002441082	19.308999417116866	not_mentioned	0.6453	not_mentioned	correct	ok	not_mentioned	released	option_probability
Clef-flash	imcs21	test	10451034	symptom_103	10451034	0.002441082	19.308999417116866	not_mentioned	0.9639	not_mentioned	correct	ok	not_mentioned	released	option_probability
Clef-flash	imcs21	test	10451034	symptom_104	10451034	0.002441082	19.308999417116866	not_mentioned	0.956	not_mentioned	correct	ok	not_mentioned	released	option_probability
Clef-flash	imcs21	test	10451034	symptom_105	10451034	0.002441082	19.308999417116866	not_mentioned	0.7905	not_mentioned	correct	ok	not_mentioned	released	option_probability
Clef-flash	imcs21	test	10451034	symptom_106	10451034	0.002441082	19.308999417116866	not_mentioned	0.9451	not_mentioned	correct	ok	not_mentioned	released	option_probability
Clef-flash	imcs21	test	10451034	symptom_107	10451034	0.002441082	19.308999417116866	not_mentioned	0.9696	not_mentioned	correct	ok	not_mentioned	released	option_probability
Clef-flash	imcs21	test	10451034	symptom_108	10451034	0.002441082	19.308999417116866	not_mentioned	0.8706	not_mentioned	correct	ok	not_mentioned	released	option_probability
Clef-flash	imcs21	test	10451034	symptom_109	10451034	0.002441082	19.308999417116866	not_mentioned	0.6657	not_mentioned	correct	ok	not_mentioned	released	option_probability
Clef-flash	imcs21	test	10451034	symptom_110	10451034	0.002441082	19.308999417116866	not_mentioned	0.8678	not_mentioned	correct	ok	not_mentioned	released	option_probability
Clef-flash	imcs21	test	10451034	symptom_111	10451034	0.002441082	19.308999417116866	not_mentioned	0.8212	not_mentioned	correct	ok	not_mentioned	released	option_probability
Clef-flash	imcs21	test	10451034	symptom_112	10451034	0.002441082	19.308999417116866	not_mentioned	0.8223	not_mentioned	correct	ok	not_mentioned	released	option_probability
Clef-flash	imcs21	test	10451034	symptom_113	10451034	0.002441082	19.308999417116866	uncertain	0.5272	not_mentioned	incorrect	ok	not_mentioned	released	option_probability
Clef-flash	imcs21	test	10451034	symptom_114	10451034	0.002441082	19.308999417116866	not_mentioned	0.8978	not_mentioned	correct	ok	not_mentioned	released	option_probability
Clef-flash	imcs21	test	10451034	symptom_115	10451034	0.002441082	19.308999417116866	not_mentioned	0.9053	not_mentioned	correct	ok	not_mentioned	released	option_probability
Clef-flash	imcs21	test	10451034	symptom_116	10451034	0.002441082	19.308999417116866	not_mentioned	0.6448	not_mentioned	correct	ok	not_mentioned	released	option_probability
Clef-flash	imcs21	test	10451034	symptom_117	10451034	0.002441082	19.308999417116866	not_mentioned	0.9547	not_mentioned	correct	ok	not_mentioned	released	option_probability
Clef-flash	imcs21	test	10451034	symptom_118	10451034	0.002441082	19.308999417116866	not_mentioned	0.9375	not_mentioned	correct	ok	not_mentioned	released	option_probability
Clef-flash	imcs21	test	10451034	symptom_119	10451034	0.002441082	19.308999417116866	not_mentioned	0.4692	not_mentioned	correct	ok	not_mentioned	released	option_probability
Clef-flash	imcs21	test	10451034	symptom_120	10451034	0.002441082	19.308999417116866	not_mentioned	0.6939	not_mentioned	correct	ok	not_mentioned	released	option_probability
Clef-flash	imcs21	test	10451034	symptom_121	10451034	0.002441082	19.308999417116866	not_mentioned	0.7967	not_mentioned	correct	ok	not_mentioned	released	option_probability
Clef-flash	imcs21	test	10451034	symptom_122	10451034	0.002441082	19.308999417116866	not_mentioned	0.547	not_mentioned	correct	ok	not_mentioned	released	option_probability
Clef-flash	imcs21	test	10451034	symptom_123	10451034	0.002441082	19.308999417116866	not_mentioned	0.8437	not_mentioned	correct	ok	not_mentioned	released	option_probability
Clef-flash	imcs21	test	10451034	symptom_124	10451034	0.002441082	19.308999417116866	not_mentioned	0.9419	not_mentioned	correct	ok	not_mentioned	released	option_probability
Clef-flash	imcs21	test	10451034	symptom_125	10451034	0.002441082	19.308999417116866	not_mentioned	0.6433	not_mentioned	correct	ok	not_mentioned	released	option_probability
Clef-flash	imcs21	test	10451034	symptom_126	10451034	0.002441082	19.308999417116866	not_mentioned	0.9383	not_mentioned	correct	ok	not_mentioned	released	option_probability
Clef-flash	imcs21	test	10451034	symptom_127	10451034	0.002441082	19.308999417116866	not_mentioned	0.9372	not_mentioned	correct	ok	not_mentioned	released	option_probability
Clef-flash	imcs21	test	10451034	symptom_128	10451034	0.002441082	19.308999417116866	not_mentioned	0.9038	not_mentioned	correct	ok	not_mentioned	released	option_probability
Clef-flash	imcs21	test	10451034	symptom_129	10451034	0.002441082	19.308999417116866	not_mentioned	0.9352	not_mentioned	correct	ok	not_mentioned	released	option_probability
Clef-flash	imcs21	test	10451034	symptom_130	10451034	0.002441082	19.308999417116866	not_mentioned	0.9593	not_mentioned	correct	ok	not_mentioned	released	option_probability
Clef-flash	imcs21	test	10451034	symptom_131	10451034	0.002441082	19.308999417116866	not_mentioned	0.5068	not_mentioned	correct	ok	not_mentioned	released	option_probability
Clef-flash	imcs21	test	10451034	symptom_132	10451034	0.002441082	19.308999417116866	not_mentioned	0.9324	not_mentioned	correct	ok	not_mentioned	released	option_probability
Clef-flash	imcs21	test	10451034	symptom_133	10451034	0.002441082	19.308999417116866	not_mentioned	0.9449	not_mentioned	correct	ok	not_mentioned	released	option_probability
Clef-flash	imcs21	test	10451034	symptom_134	10451034	0.002441082	19.308999417116866	not_mentioned	0.8923	not_mentioned	correct	ok	not_mentioned	released	option_probability
Clef-flash	imcs21	test	10451034	symptom_135	10451034	0.002441082	19.308999417116866	not_mentioned	0.9157	not_mentioned	correct	ok	not_mentioned	released	option_probability
Clef-flash	imcs21	test	10451034	symptom_136	10451034	0.002441082	19.308999417116866	not_mentioned	0.9508	not_mentioned	correct	ok	not_mentioned	released	option_probability
Clef-flash	imcs21	test	10451034	symptom_137	10451034	0.002441082	19.308999417116866	not_mentioned	0.8458	not_mentioned	correct	ok	not_mentioned	released	option_probability
Clef-flash	imcs21	test	10451034	symptom_138	10451034	0.002441082	19.308999417116866	not_mentioned	0.775	not_mentioned	correct	ok	not_mentioned	released	option_probability
Clef-flash	imcs21	test	10451034	symptom_139	10451034	0.002441082	19.308999417116866	not_mentioned	0.8148	not_mentioned	correct	ok	not_mentioned	released	option_probability
Clef-flash	imcs21	test	10451034	symptom_140	10451034	0.002441082	19.308999417116866	not_mentioned	0.9624	not_mentioned	correct	ok	not_mentioned	released	option_probability
Clef-flash	imcs21	test	10451034	symptom_141	10451034	0.002441082	19.308999417116866	not_mentioned	0.7548	not_mentioned	correct	ok	not_mentioned	released	option_probability
Clef-flash	imcs21	test	10451034	symptom_142	10451034	0.002441082	19.308999417116866	not_mentioned	0.9564	not_mentioned	correct	ok	not_mentioned	released	option_probability
Clef-flash	imcs21	test	10451034	symptom_143	10451034	0.002441082	19.308999417116866	not_mentioned	0.9692	not_mentioned	correct	ok	not_mentioned	released	option_probability
Clef-flash	imcs21	test	10451034	symptom_144	10451034	0.002441082	19.308999417116866	not_mentioned	0.9694	not_mentioned	correct	ok	not_mentioned	released	option_probability
Clef-flash	imcs21	test	10451034	symptom_145	10451034	0.002441082	19.308999417116866	not_mentioned	0.8771	not_mentioned	correct	ok	not_mentioned	released	option_probability
Clef-flash	imcs21	test	10451034	symptom_146	10451034	0.002441082	19.308999417116866	not_mentioned	0.4693	not_mentioned	correct	ok	not_mentioned	released	option_probability
Clef-flash	imcs21	test	10451034	symptom_147	10451034	0.002441082	19.308999417116866	not_mentioned	0.9229	not_mentioned	correct	ok	not_mentioned	released	option_probability
Clef-flash	imcs21	test	10451034	symptom_148	10451034	0.002441082	19.308999417116866	not_mentioned	0.8325	not_mentioned	correct	ok	not_mentioned	released	option_probability
Clef-flash	imcs21	test	10451034	symptom_149	10451034	0.002441082	19.308999417116866	not_mentioned	0.981	not_mentioned	correct	ok	not_mentioned	released	option_probability
Clef-flash	imcs21	test	10451034	symptom_150	10451034	0.002441082	19.308999417116866	not_mentioned	0.9729	not_mentioned	correct	ok	not_mentioned	released	option_probability
Clef-flash	imcs21	test	10451034	symptom_151	10451034	0.002441082	19.308999417116866	not_mentioned	0.9534	not_mentioned	correct	ok	not_mentioned	released	option_probability
Clef-flash	imcs21	test	10451034	symptom_152	10451034	0.002441082	19.308999417116866	not_mentioned	0.8139	not_mentioned	correct	ok	not_mentioned	released	option_probability
Clef-flash	imcs21	test	10451034	symptom_153	10451034	0.002441082	19.308999417116866	not_mentioned	0.9316	not_mentioned	correct	ok	not_mentioned	released	option_probability
Clef-flash	imcs21	test	10451034	symptom_154	10451034	0.002441082	19.308999417116866	uncertain	0.6078	not_mentioned	incorrect	ok	not_mentioned	released	option_probability
Clef-flash	imcs21	test	10451034	symptom_155	10451034	0.002441082	19.308999417116866	not_mentioned	0.7919	not_mentioned	correct	ok	not_mentioned	released	option_probability
Clef-flash	imcs21	test	10451034	symptom_156	10451034	0.002441082	19.308999417116866	not_mentioned	0.9208	not_mentioned	correct	ok	not_mentioned	released	option_probability
Clef-flash	imcs21	test	10451034	symptom_157	10451034	0.002441082	19.308999417116866	not_mentioned	0.7913	not_mentioned	correct	ok	not_mentioned	released	option_probability
Clef-flash	imcs21	test	10451034	symptom_158	10451034	0.002441082	19.308999417116866	not_mentioned	0.6689	not_mentioned	correct	ok	not_mentioned	released	option_probability
Clef-flash	imcs21	test	10451034	symptom_159	10451034	0.002441082	19.308999417116866	not_mentioned	0.8031	not_mentioned	correct	ok	not_mentioned	released	option_probability
Clef-flash	imcs21	test	10451034	symptom_160	10451034	0.002441082	19.308999417116866	not_mentioned	0.5861000000000001	not_mentioned	correct	ok	not_mentioned	released	option_probability
Clef-flash	imcs21	test	10451034	symptom_161	10451034	0.002441082	19.308999417116866	not_mentioned	0.9724	not_mentioned	correct	ok	not_mentioned	released	option_probability
Clef-flash	imcs21	test	10451034	symptom_162	10451034	0.002441082	19.308999417116866	not_mentioned	0.7497	not_mentioned	correct	ok	not_mentioned	released	option_probability
Clef-flash	imcs21	test	10451034	symptom_163	10451034	0.002441082	19.308999417116866	not_mentioned	0.9036	not_mentioned	correct	ok	not_mentioned	released	option_probability
Clef-flash	imcs21	test	10451034	symptom_164	10451034	0.002441082	19.308999417116866	not_mentioned	0.8338	not_mentioned	correct	ok	not_mentioned	released	option_probability
Clef-flash	imcs21	test	10451034	symptom_165	10451034	0.002441082	19.308999417116866	not_mentioned	0.812	not_mentioned	correct	ok	not_mentioned	released	option_probability
Clef-flash	imcs21	test	10451034	symptom_166	10451034	0.002441082	19.308999417116866	not_mentioned	0.8848	not_mentioned	correct	ok	not_mentioned	released	option_probability
Clef-flash	imcs21	test	10451034	symptom_167	10451034	0.002441082	19.308999417116866	not_mentioned	0.6472	not_mentioned	correct	ok	not_mentioned	released	option_probability
Clef-flash	imcs21	test	10451034	symptom_168	10451034	0.002441082	19.308999417116866	not_mentioned	0.8584	not_mentioned	correct	ok	not_mentioned	released	option_probability
Clef-flash	imcs21	test	10451034	symptom_169	10451034	0.002441082	19.308999417116866	not_mentioned	0.6717	not_mentioned	correct	ok	not_mentioned	released	option_probability
Clef-flash	imcs21	test	10451034	symptom_170	10451034	0.002441082	19.308999417116866	not_mentioned	0.905	not_mentioned	correct	ok	not_mentioned	released	option_probability
Clef-flash	imcs21	test	10451034	symptom_171	10451034	0.002441082	19.308999417116866	not_mentioned	0.8179	not_mentioned	correct	ok	not_mentioned	released	option_probability
Clef-flash	imcs21	test	10451034	symptom_172	10451034	0.002441082	19.308999417116866	not_mentioned	0.8434	not_mentioned	correct	ok	not_mentioned	released	option_probability
Clef-flash	imcs21	test	10451034	symptom_173	10451034	0.002441082	19.308999417116866	not_mentioned	0.4488	not_mentioned	correct	ok	not_mentioned	released	option_probability
Clef-flash	imcs21	test	10451034	symptom_174	10451034	0.002441082	19.308999417116866	not_mentioned	0.7731	not_mentioned	correct	ok	not_mentioned	released	option_probability
Clef-flash	imcs21	test	10451034	symptom_175	10451034	0.002441082	19.308999417116866	not_mentioned	0.7268	not_mentioned	correct	ok	not_mentioned	released	option_probability
Clef-flash	imcs21	test	10451034	symptom_176	10451034	0.002441082	19.308999417116866	not_mentioned	0.6678	not_mentioned	correct	ok	not_mentioned	released	option_probability
Clef-flash	imcs21	test	10451034	symptom_177	10451034	0.002441082	19.308999417116866	not_mentioned	0.7197	not_mentioned	correct	ok	not_mentioned	released	option_probability
Clef-flash	imcs21	test	10451034	symptom_178	10451034	0.002441082	19.308999417116866	not_mentioned	0.9495	not_mentioned	correct	ok	not_mentioned	released	option_probability
Clef-flash	imcs21	test	10451034	symptom_179	10451034	0.002441082	19.308999417116866	not_mentioned	0.9464	not_mentioned	correct	ok	not_mentioned	released	option_probability
Clef-flash	imcs21	test	10451034	symptom_180	10451034	0.002441082	19.308999417116866	not_mentioned	0.8113	not_mentioned	correct	ok	not_mentioned	released	option_probability
Clef-flash	imcs21	test	10451034	symptom_181	10451034	0.002441082	19.308999417116866	not_mentioned	0.8987	not_mentioned	correct	ok	not_mentioned	released	option_probability
Clef-flash	imcs21	test	10451034	symptom_182	10451034	0.002441082	19.308999417116866	not_mentioned	0.9586	not_mentioned	correct	ok	not_mentioned	released	option_probability
Clef-flash	imcs21	test	10451034	symptom_183	10451034	0.002441082	19.308999417116866	not_mentioned	0.9829	not_mentioned	correct	ok	not_mentioned	released	option_probability
Clef-flash	imcs21	test	10451034	symptom_184	10451034	0.002441082	19.308999417116866	not_mentioned	0.9033	not_mentioned	correct	ok	not_mentioned	released	option_probability
Clef-flash	imcs21	test	10451034	symptom_185	10451034	0.002441082	19.308999417116866	positive	0.3973	not_mentioned	incorrect	ok	not_mentioned	released	option_probability
Clef-flash	imcs21	test	10451034	symptom_186	10451034	0.002441082	19.308999417116866	not_mentioned	0.9319	not_mentioned	correct	ok	not_mentioned	released	option_probability
Clef-flash	imcs21	test	10451034	symptom_187	10451034	0.002441082	19.308999417116866	uncertain	0.5881	not_mentioned	incorrect	ok	not_mentioned	released	option_probability
Clef-flash	imcs21	test	10451034	symptom_188	10451034	0.002441082	19.308999417116866	not_mentioned	0.7303	not_mentioned	correct	ok	not_mentioned	released	option_probability
Clef-flash	imcs21	test	10451034	symptom_189	10451034	0.002441082	19.308999417116866	not_mentioned	0.6494	not_mentioned	correct	ok	not_mentioned	released	option_probability
Clef-flash	imcs21	test	10451034	symptom_190	10451034	0.002441082	19.308999417116866	not_mentioned	0.8587	not_mentioned	correct	ok	not_mentioned	released	option_probability
Clef-flash	imcs21	test	10451034	symptom_191	10451034	0.002441082	19.308999417116866	not_mentioned	0.7289	not_mentioned	correct	ok	not_mentioned	released	option_probability
Clef-flash	imcs21	test	10451034	symptom_192	10451034	0.002441082	19.308999417116866	not_mentioned	0.8459	not_mentioned	correct	ok	not_mentioned	released	option_probability
Clef-flash	imcs21	test	10451034	symptom_193	10451034	0.002441082	19.308999417116866	not_mentioned	0.9609	not_mentioned	correct	ok	not_mentioned	released	option_probability
Clef-flash	imcs21	test	10451034	symptom_194	10451034	0.002441082	19.308999417116866	not_mentioned	0.9247	not_mentioned	correct	ok	not_mentioned	released	option_probability
Clef-flash	imcs21	test	10451034	symptom_195	10451034	0.002441082	19.308999417116866	not_mentioned	0.9821	not_mentioned	correct	ok	not_mentioned	released	option_probability
Clef-flash	imcs21	test	10451034	symptom_196	10451034	0.002441082	19.308999417116866	not_mentioned	0.9635	not_mentioned	correct	ok	not_mentioned	released	option_probability
Clef-flash	imcs21	test	10451034	symptom_197	10451034	0.002441082	19.308999417116866	not_mentioned	0.9714	not_mentioned	correct	ok	not_mentioned	released	option_probability
Clef-flash	imcs21	test	10451034	symptom_198	10451034	0.002441082	19.308999417116866	not_mentioned	0.9611	not_mentioned	correct	ok	not_mentioned	released	option_probability
Clef-flash	imcs21	test	10451034	symptom_199	10451034	0.002441082	19.308999417116866	not_mentioned	0.9274	not_mentioned	correct	ok	not_mentioned	released	option_probability
Clef-flash	imcs21	test	10451034	symptom_200	10451034	0.002441082	19.308999417116866	not_mentioned	0.7363	not_mentioned	correct	ok	not_mentioned	released	option_probability
Clef-flash	imcs21	test	10451034	symptom_201	10451034	0.002441082	19.308999417116866	not_mentioned	0.8363	not_mentioned	correct	ok	not_mentioned	released	option_probability
Clef-flash	imcs21	test	10451034	symptom_202	10451034	0.002441082	19.308999417116866	not_mentioned	0.7363	not_mentioned	correct	ok	not_mentioned	released	option_probability
Clef-flash	imcs21	test	10451034	symptom_203	10451034	0.002441082	19.308999417116866	not_mentioned	0.8198	not_mentioned	correct	ok	not_mentioned	released	option_probability
Clef-flash	imcs21	test	10451034	symptom_204	10451034	0.002441082	19.308999417116866	not_mentioned	0.9754	not_mentioned	correct	ok	not_mentioned	released	option_probability
Clef-flash	imcs21	test	10451034	symptom_205	10451034	0.002441082	19.308999417116866	not_mentioned	0.8667	not_mentioned	correct	ok	not_mentioned	released	option_probability
Clef-flash	imcs21	test	10451034	symptom_206	10451034	0.002441082	19.308999417116866	not_mentioned	0.8913	not_mentioned	correct	ok	not_mentioned	released	option_probability
Clef-flash	imcs21	test	10451034	symptom_207	10451034	0.002441082	19.308999417116866	not_mentioned	0.8852	not_mentioned	correct	ok	not_mentioned	released	option_probability
Clef-flash	imcs21	test	10451034	symptom_208	10451034	0.002441082	19.308999417116866	not_mentioned	0.8894	not_mentioned	correct	ok	not_mentioned	released	option_probability
Clef-flash	imcs21	test	10451034	symptom_209	10451034	0.002441082	19.308999417116866	not_mentioned	0.9638	not_mentioned	correct	ok	not_mentioned	released	option_probability
Clef-flash	imcs21	test	10451034	symptom_210	10451034	0.002441082	19.308999417116866	not_mentioned	0.9753	not_mentioned	correct	ok	not_mentioned	released	option_probability
Clef-flash	imcs21	test	10451034	symptom_211	10451034	0.002441082	19.308999417116866	not_mentioned	0.729	not_mentioned	correct	ok	not_mentioned	released	option_probability
Clef-flash	imcs21	test	10451034	symptom_212	10451034	0.002441082	19.308999417116866	not_mentioned	0.8859	not_mentioned	correct	ok	not_mentioned	released	option_probability
Clef-flash	imcs21	test	10451034	symptom_213	10451034	0.002441082	19.308999417116866	not_mentioned	0.8777	not_mentioned	correct	ok	not_mentioned	released	option_probability
Clef-flash	imcs21	test	10451034	symptom_214	10451034	0.002441082	19.308999417116866	not_mentioned	0.9491	not_mentioned	correct	ok	not_mentioned	released	option_probability
Clef-flash	imcs21	test	10451034	symptom_215	10451034	0.002441082	19.308999417116866	not_mentioned	0.9764	not_mentioned	correct	ok	not_mentioned	released	option_probability
Clef-flash	imcs21	test	10451034	symptom_216	10451034	0.002441082	19.308999417116866	not_mentioned	0.9418	not_mentioned	correct	ok	not_mentioned	released	option_probability
Clef-flash	imcs21	test	10451034	symptom_217	10451034	0.002441082	19.308999417116866	not_mentioned	0.9741	not_mentioned	correct	ok	not_mentioned	released	option_probability
Clef-flash	imcs21	test	10451034	symptom_218	10451034	0.002441082	19.308999417116866	not_mentioned	0.9754	not_mentioned	correct	ok	not_mentioned	released	option_probability
Clef-flash	imcs21	test	10451034	symptom_219	10451034	0.002441082	19.308999417116866	not_mentioned	0.9367	not_mentioned	correct	ok	not_mentioned	released	option_probability
Clef-flash	imcs21	test	10451034	symptom_220	10451034	0.002441082	19.308999417116866	not_mentioned	0.8691	not_mentioned	correct	ok	not_mentioned	released	option_probability
Clef-flash	imcs21	test	10451034	symptom_221	10451034	0.002441082	19.308999417116866	not_mentioned	0.9704	not_mentioned	correct	ok	not_mentioned	released	option_probability
Clef-flash	imcs21	test	10451034	symptom_222	10451034	0.002441082	19.308999417116866	not_mentioned	0.5661	not_mentioned	correct	ok	not_mentioned	released	option_probability
Clef-flash	imcs21	test	10451034	symptom_223	10451034	0.002441082	19.308999417116866	not_mentioned	0.9514	not_mentioned	correct	ok	not_mentioned	released	option_probability
Clef-flash	imcs21	test	10451034	symptom_224	10451034	0.002441082	19.308999417116866	not_mentioned	0.9605	not_mentioned	correct	ok	not_mentioned	released	option_probability
Clef-flash	imcs21	test	10451034	symptom_225	10451034	0.002441082	19.308999417116866	not_mentioned	0.7166	not_mentioned	correct	ok	not_mentioned	released	option_probability
Clef-flash	imcs21	test	10451034	symptom_226	10451034	0.002441082	19.308999417116866	not_mentioned	0.5252	not_mentioned	correct	ok	not_mentioned	released	option_probability
Clef-flash	imcs21	test	10451034	symptom_227	10451034	0.002441082	19.308999417116866	not_mentioned	0.8653	not_mentioned	correct	ok	not_mentioned	released	option_probability
Clef-flash	imcs21	test	10451034	symptom_228	10451034	0.002441082	19.308999417116866	not_mentioned	0.9662	not_mentioned	correct	ok	not_mentioned	released	option_probability
Clef-flash	imcs21	test	10451034	symptom_229	10451034	0.002441082	19.308999417116866	not_mentioned	0.9472	not_mentioned	correct	ok	not_mentioned	released	option_probability
Clef-flash	imcs21	test	10451034	symptom_230	10451034	0.002441082	19.308999417116866	not_mentioned	0.7861	not_mentioned	correct	ok	not_mentioned	released	option_probability
Clef-flash	imcs21	test	10451034	symptom_231	10451034	0.002441082	19.308999417116866	not_mentioned	0.524	not_mentioned	correct	ok	not_mentioned	released	option_probability
Clef-flash	imcs21	test	10451034	symptom_232	10451034	0.002441082	19.308999417116866	not_mentioned	0.8393	not_mentioned	correct	ok	not_mentioned	released	option_probability
Clef-flash	imcs21	test	10451034	symptom_233	10451034	0.002441082	19.308999417116866	not_mentioned	0.831	not_mentioned	correct	ok	not_mentioned	released	option_probability
Clef-flash	imcs21	test	10451034	symptom_234	10451034	0.002441082	19.308999417116866	not_mentioned	0.9321	not_mentioned	correct	ok	not_mentioned	released	option_probability
Clef-flash	imcs21	test	10451034	symptom_235	10451034	0.002441082	19.308999417116866	not_mentioned	0.9631	not_mentioned	correct	ok	not_mentioned	released	option_probability
Clef-flash	imcs21	test	10451034	symptom_236	10451034	0.002441082	19.308999417116866	not_mentioned	0.9739	not_mentioned	correct	ok	not_mentioned	released	option_probability
Clef-flash	imcs21	test	10451034	symptom_237	10451034	0.002441082	19.308999417116866	not_mentioned	0.8819	not_mentioned	correct	ok	not_mentioned	released	option_probability
Clef-flash	imcs21	test	10451034	symptom_238	10451034	0.002441082	19.308999417116866	not_mentioned	0.7376	not_mentioned	correct	ok	not_mentioned	released	option_probability
Clef-flash	imcs21	test	10451034	symptom_239	10451034	0.002441082	19.308999417116866	not_mentioned	0.8894	not_mentioned	correct	ok	not_mentioned	released	option_probability
Clef-flash	imcs21	test	10451034	symptom_240	10451034	0.002441082	19.308999417116866	not_mentioned	0.7701	not_mentioned	correct	ok	not_mentioned	released	option_probability
Clef-flash	imcs21	test	10451034	symptom_241	10451034	0.002441082	19.308999417116866	not_mentioned	0.9534	not_mentioned	correct	ok	not_mentioned	released	option_probability
Clef-flash	imcs21	test	10451034	symptom_242	10451034	0.002441082	19.308999417116866	not_mentioned	0.9262	not_mentioned	correct	ok	not_mentioned	released	option_probability
Clef-flash	imcs21	test	10451034	symptom_243	10451034	0.002441082	19.308999417116866	not_mentioned	0.9031	not_mentioned	correct	ok	not_mentioned	released	option_probability
Clef-flash	imcs21	test	10451034	symptom_244	10451034	0.002441082	19.308999417116866	not_mentioned	0.5632	not_mentioned	correct	ok	not_mentioned	released	option_probability
Clef-flash	imcs21	test	10451034	symptom_245	10451034	0.002441082	19.308999417116866	not_mentioned	0.8263	not_mentioned	correct	ok	not_mentioned	released	option_probability
Clef-flash	imcs21	test	10451034	symptom_246	10451034	0.002441082	19.308999417116866	not_mentioned	0.9651	not_mentioned	correct	ok	not_mentioned	released	option_probability
Clef-flash	imcs21	test	10451034	symptom_247	10451034	0.002441082	19.308999417116866	not_mentioned	0.8624	not_mentioned	correct	ok	not_mentioned	released	option_probability
Clef-flash	imcs21	test	10451034	symptom_248	10451034	0.002441082	19.308999417116866	not_mentioned	0.92	not_mentioned	correct	ok	not_mentioned	released	option_probability
Clef-flash	imcs21	test	10451034	symptom_249	10451034	0.002441082	19.308999417116866	not_mentioned	0.7052	not_mentioned	correct	ok	not_mentioned	released	option_probability
Clef-flash	imcs21	test	10451034	symptom_250	10451034	0.002441082	19.308999417116866	not_mentioned	0.8048	not_mentioned	correct	ok	not_mentioned	released	option_probability
Clef-flash	imcs21	test	10451034	symptom_251	10451034	0.002441082	19.308999417116866	not_mentioned	0.7919	not_mentioned	correct	ok	not_mentioned	released	option_probability
Clef-flash	imcs21	test	10451034	symptom_252	10451034	0.002441082	19.308999417116866	not_mentioned	0.7494	not_mentioned	correct	ok	not_mentioned	released	option_probability
Clef-flash	imcs21	test	10451034	symptom_253	10451034	0.002441082	19.308999417116866	not_mentioned	0.9621	not_mentioned	correct	ok	not_mentioned	released	option_probability
Clef-flash	imcs21	test	10451034	symptom_254	10451034	0.002441082	19.308999417116866	not_mentioned	0.7344	not_mentioned	correct	ok	not_mentioned	released	option_probability
Clef-flash	imcs21	test	10451034	symptom_255	10451034	0.002441082	19.308999417116866	not_mentioned	0.9263	not_mentioned	correct	ok	not_mentioned	released	option_probability
Clef-flash	imcs21	test	10451034	symptom_256	10451034	0.002441082	19.308999417116866	not_mentioned	0.8708	not_mentioned	correct	ok	not_mentioned	released	option_probability
Clef-flash	imcs21	test	10451034	symptom_257	10451034	0.002441082	19.308999417116866	not_mentioned	0.9698	not_mentioned	correct	ok	not_mentioned	released	option_probability
Clef-flash	imcs21	test	10451034	symptom_258	10451034	0.002441082	19.308999417116866	not_mentioned	0.9603	not_mentioned	correct	ok	not_mentioned	released	option_probability
Clef-flash	imcs21	test	10451034	symptom_259	10451034	0.002441082	19.308999417116866	not_mentioned	0.9293	not_mentioned	correct	ok	not_mentioned	released	option_probability
Clef-flash	imcs21	test	10451034	symptom_260	10451034	0.002441082	19.308999417116866	uncertain	0.5424	not_mentioned	incorrect	ok	not_mentioned	released	option_probability
Clef-flash	imcs21	test	10451034	symptom_261	10451034	0.002441082	19.308999417116866	not_mentioned	0.9737	not_mentioned	correct	ok	not_mentioned	released	option_probability
Clef-flash	imcs21	test	10451034	symptom_262	10451034	0.002441082	19.308999417116866	not_mentioned	0.79	not_mentioned	correct	ok	not_mentioned	released	option_probability
Clef-flash	imcs21	test	10451034	symptom_263	10451034	0.002441082	19.308999417116866	not_mentioned	0.8253	not_mentioned	correct	ok	not_mentioned	released	option_probability
Clef-flash	imcs21	test	10451034	symptom_264	10451034	0.002441082	19.308999417116866	not_mentioned	0.9663	not_mentioned	correct	ok	not_mentioned	released	option_probability
Clef-flash	imcs21	test	10451034	symptom_265	10451034	0.002441082	19.308999417116866	not_mentioned	0.9725	not_mentioned	correct	ok	not_mentioned	released	option_probability
Clef-flash	imcs21	test	10451034	symptom_266	10451034	0.002441082	19.308999417116866	not_mentioned	0.9787	not_mentioned	correct	ok	not_mentioned	released	option_probability
Clef-flash	imcs21	test	10451034	symptom_267	10451034	0.002441082	19.308999417116866	not_mentioned	0.8864	not_mentioned	correct	ok	not_mentioned	released	option_probability
Clef-flash	imcs21	test	10451034	symptom_268	10451034	0.002441082	19.308999417116866	not_mentioned	0.9732	not_mentioned	correct	ok	not_mentioned	released	option_probability
Clef-flash	imcs21	test	10451034	symptom_269	10451034	0.002441082	19.308999417116866	not_mentioned	0.9778	not_mentioned	correct	ok	not_mentioned	released	option_probability
Clef-flash	imcs21	test	10451034	symptom_270	10451034	0.002441082	19.308999417116866	not_mentioned	0.7342	not_mentioned	correct	ok	not_mentioned	released	option_probability
Clef-flash	imcs21	test	10451034	symptom_271	10451034	0.002441082	19.308999417116866	not_mentioned	0.9272	not_mentioned	correct	ok	not_mentioned	released	option_probability
Clef-flash	imcs21	test	10451034	symptom_272	10451034	0.002441082	19.308999417116866	not_mentioned	0.911	not_mentioned	correct	ok	not_mentioned	released	option_probability
Clef-flash	imcs21	test	10451034	symptom_273	10451034	0.002441082	19.308999417116866	not_mentioned	0.8531	not_mentioned	correct	ok	not_mentioned	released	option_probability
Clef-flash	imcs21	test	10451034	symptom_274	10451034	0.002441082	19.308999417116866	not_mentioned	0.9574	not_mentioned	correct	ok	not_mentioned	released	option_probability
Clef-flash	imcs21	test	10451034	symptom_275	10451034	0.002441082	19.308999417116866	not_mentioned	0.9579	not_mentioned	correct	ok	not_mentioned	released	option_probability
Clef-flash	imcs21	test	10451034	symptom_276	10451034	0.002441082	19.308999417116866	not_mentioned	0.9792	not_mentioned	correct	ok	not_mentioned	released	option_probability
Clef-flash	imcs21	test	10451034	symptom_277	10451034	0.002441082	19.308999417116866	not_mentioned	0.5371	not_mentioned	correct	ok	not_mentioned	released	option_probability
Clef-flash	imcs21	test	10451034	symptom_278	10451034	0.002441082	19.308999417116866	not_mentioned	0.976	not_mentioned	correct	ok	not_mentioned	released	option_probability
Clef-flash	imcs21	test	10451034	symptom_279	10451034	0.002441082	19.308999417116866	not_mentioned	0.9661	not_mentioned	correct	ok	not_mentioned	released	option_probability
Clef-flash	imcs21	test	10451034	symptom_280	10451034	0.002441082	19.308999417116866	not_mentioned	0.7675	not_mentioned	correct	ok	not_mentioned	released	option_probability
Clef-flash	imcs21	test	10451034	symptom_281	10451034	0.002441082	19.308999417116866	not_mentioned	0.9662	not_mentioned	correct	ok	not_mentioned	released	option_probability
Clef-flash	imcs21	test	10451034	symptom_282	10451034	0.002441082	19.308999417116866	not_mentioned	0.7944	not_mentioned	correct	ok	not_mentioned	released	option_probability
Clef-flash	imcs21	test	10451034	symptom_283	10451034	0.002441082	19.308999417116866	not_mentioned	0.9426	not_mentioned	correct	ok	not_mentioned	released	option_probability
Clef-flash	imcs21	test	10451034	symptom_284	10451034	0.002441082	19.308999417116866	not_mentioned	0.9257	not_mentioned	correct	ok	not_mentioned	released	option_probability
Clef-flash	imcs21	test	10451034	symptom_285	10451034	0.002441082	19.308999417116866	not_mentioned	0.9653	not_mentioned	correct	ok	not_mentioned	released	option_probability
Clef-flash	imcs21	test	10451034	symptom_286	10451034	0.002441082	19.308999417116866	not_mentioned	0.8329	not_mentioned	correct	ok	not_mentioned	released	option_probability
Clef-flash	imcs21	test	10451034	symptom_287	10451034	0.002441082	19.308999417116866	not_mentioned	0.9058	not_mentioned	correct	ok	not_mentioned	released	option_probability
Clef-flash	imcs21	test	10451034	symptom_288	10451034	0.002441082	19.308999417116866	not_mentioned	0.971	not_mentioned	correct	ok	not_mentioned	released	option_probability
Clef-flash	imcs21	test	10451034	symptom_289	10451034	0.002441082	19.308999417116866	not_mentioned	0.8248	not_mentioned	correct	ok	not_mentioned	released	option_probability
Clef-flash	imcs21	test	10451034	symptom_290	10451034	0.002441082	19.308999417116866	not_mentioned	0.8303	not_mentioned	correct	ok	not_mentioned	released	option_probability
Clef-flash	imcs21	test	10451034	symptom_291	10451034	0.002441082	19.308999417116866	not_mentioned	0.9297	not_mentioned	correct	ok	not_mentioned	released	option_probability
Clef-flash	imcs21	test	10451034	symptom_292	10451034	0.002441082	19.308999417116866	not_mentioned	0.9751	not_mentioned	correct	ok	not_mentioned	released	option_probability
Clef-flash	imcs21	test	10451034	symptom_293	10451034	0.002441082	19.308999417116866	not_mentioned	0.9192	not_mentioned	correct	ok	not_mentioned	released	option_probability
Clef-flash	imcs21	test	10451034	symptom_294	10451034	0.002441082	19.308999417116866	not_mentioned	0.8806	not_mentioned	correct	ok	not_mentioned	released	option_probability
Clef-flash	imcs21	test	10451034	symptom_295	10451034	0.002441082	19.308999417116866	not_mentioned	0.7809	not_mentioned	correct	ok	not_mentioned	released	option_probability
Clef-flash	imcs21	test	10451034	symptom_296	10451034	0.002441082	19.308999417116866	not_mentioned	0.8717	not_mentioned	correct	ok	not_mentioned	released	option_probability
Clef-flash	imcs21	test	10451034	symptom_297	10451034	0.002441082	19.308999417116866	not_mentioned	0.691	not_mentioned	correct	ok	not_mentioned	released	option_probability
Clef-flash	imcs21	test	10451034	symptom_298	10451034	0.002441082	19.308999417116866	not_mentioned	0.9619	not_mentioned	correct	ok	not_mentioned	released	option_probability
Clef-flash	imcs21	test	10451034	symptom_299	10451034	0.002441082	19.308999417116866	not_mentioned	0.9348	not_mentioned	correct	ok	not_mentioned	released	option_probability
Clef-flash	imcs21	test	10451034	symptom_300	10451034	0.002441082	19.308999417116866	not_mentioned	0.957	not_mentioned	correct	ok	not_mentioned	released	option_probability
Clef-flash	imcs21	test	10451034	symptom_301	10451034	0.002441082	19.308999417116866	not_mentioned	0.5935	not_mentioned	correct	ok	not_mentioned	released	option_probability
Clef-flash	imcs21	test	10451034	symptom_302	10451034	0.002441082	19.308999417116866	not_mentioned	0.7375	not_mentioned	correct	ok	not_mentioned	released	option_probability
Clef-flash	imcs21	test	10451034	symptom_303	10451034	0.002441082	19.308999417116866	not_mentioned	0.9762	not_mentioned	correct	ok	not_mentioned	released	option_probability
Clef-flash	imcs21	test	10451034	symptom_304	10451034	0.002441082	19.308999417116866	not_mentioned	0.8168	not_mentioned	correct	ok	not_mentioned	released	option_probability
Clef-flash	imcs21	test	10451034	symptom_305	10451034	0.002441082	19.308999417116866	not_mentioned	0.7433	not_mentioned	correct	ok	not_mentioned	released	option_probability
Clef-flash	imcs21	test	10451034	symptom_306	10451034	0.002441082	19.308999417116866	not_mentioned	0.9475	not_mentioned	correct	ok	not_mentioned	released	option_probability
Clef-flash	imcs21	test	10451034	symptom_307	10451034	0.002441082	19.308999417116866	not_mentioned	0.9608	not_mentioned	correct	ok	not_mentioned	released	option_probability
Clef-flash	imcs21	test	10451034	symptom_308	10451034	0.002441082	19.308999417116866	not_mentioned	0.8933	not_mentioned	correct	ok	not_mentioned	released	option_probability
Clef-flash	imcs21	test	10451034	symptom_309	10451034	0.002441082	19.308999417116866	uncertain	0.5163	not_mentioned	incorrect	ok	not_mentioned	released	option_probability
Clef-flash	imcs21	test	10451034	symptom_310	10451034	0.002441082	19.308999417116866	not_mentioned	0.9423	not_mentioned	correct	ok	not_mentioned	released	option_probability
Clef-flash	imcs21	test	10451034	symptom_311	10451034	0.002441082	19.308999417116866	not_mentioned	0.7298	not_mentioned	correct	ok	not_mentioned	released	option_probability
Clef-flash	imcs21	test	10451034	symptom_312	10451034	0.002441082	19.308999417116866	not_mentioned	0.7496	not_mentioned	correct	ok	not_mentioned	released	option_probability
Clef-flash	imcs21	test	10451034	symptom_313	10451034	0.002441082	19.308999417116866	not_mentioned	0.8994	not_mentioned	correct	ok	not_mentioned	released	option_probability
Clef-flash	imcs21	test	10451034	symptom_314	10451034	0.002441082	19.308999417116866	not_mentioned	0.9236	not_mentioned	correct	ok	not_mentioned	released	option_probability
Clef-flash	imcs21	test	10451034	symptom_315	10451034	0.002441082	19.308999417116866	not_mentioned	0.9839	not_mentioned	correct	ok	not_mentioned	released	option_probability
Clef-flash	imcs21	test	10451034	symptom_316	10451034	0.002441082	19.308999417116866	not_mentioned	0.7994	not_mentioned	correct	ok	not_mentioned	released	option_probability
Clef-flash	imcs21	test	10451034	symptom_317	10451034	0.002441082	19.308999417116866	not_mentioned	0.8805	not_mentioned	correct	ok	not_mentioned	released	option_probability
Clef-flash	imcs21	test	10451034	symptom_318	10451034	0.002441082	19.308999417116866	not_mentioned	0.9682	not_mentioned	correct	ok	not_mentioned	released	option_probability
Clef-flash	imcs21	test	10451034	symptom_319	10451034	0.002441082	19.308999417116866	not_mentioned	0.72	not_mentioned	correct	ok	not_mentioned	released	option_probability
Clef-flash	imcs21	test	10451034	symptom_320	10451034	0.002441082	19.308999417116866	not_mentioned	0.9505	not_mentioned	correct	ok	not_mentioned	released	option_probability
Clef-flash	imcs21	test	10451034	symptom_321	10451034	0.002441082	19.308999417116866	not_mentioned	0.9631	not_mentioned	correct	ok	not_mentioned	released	option_probability
Clef-flash	imcs21	test	10451034	symptom_322	10451034	0.002441082	19.308999417116866	not_mentioned	0.9798	not_mentioned	correct	ok	not_mentioned	released	option_probability
Clef-flash	imcs21	test	10451034	symptom_323	10451034	0.002441082	19.308999417116866	not_mentioned	0.9602	not_mentioned	correct	ok	not_mentioned	released	option_probability
Clef-flash	imcs21	test	10451034	symptom_324	10451034	0.002441082	19.308999417116866	not_mentioned	0.9543	not_mentioned	correct	ok	not_mentioned	released	option_probability
Clef-flash	imcs21	test	10451034	symptom_325	10451034	0.002441082	19.308999417116866	not_mentioned	0.9436	not_mentioned	correct	ok	not_mentioned	released	option_probability
Clef-flash	imcs21	test	10451034	symptom_326	10451034	0.002441082	19.308999417116866	not_mentioned	0.9649	not_mentioned	correct	ok	not_mentioned	released	option_probability
Clef-flash	imcs21	test	10451034	symptom_327	10451034	0.002441082	19.308999417116866	not_mentioned	0.9709	not_mentioned	correct	ok	not_mentioned	released	option_probability
Clef-flash	imcs21	test	10451034	symptom_328	10451034	0.002441082	19.308999417116866	not_mentioned	0.784	not_mentioned	correct	ok	not_mentioned	released	option_probability
Clef-flash	imcs21	test	10451034	symptom_329	10451034	0.002441082	19.308999417116866	not_mentioned	0.9733	not_mentioned	correct	ok	not_mentioned	released	option_probability
Clef-flash	imcs21	test	10451034	symptom_330	10451034	0.002441082	19.308999417116866	not_mentioned	0.8879	not_mentioned	correct	ok	not_mentioned	released	option_probability
Clef-flash	imcs21	test	10451747	symptom_000	10451747	0.002426718	19.035360208014026	positive	0.9177	positive	correct	ok	positive	released	option_probability
Clef-flash	imcs21	test	10451747	symptom_001	10451747	0.002426718	19.035360208014026	not_mentioned	0.8778	not_mentioned	correct	ok	not_mentioned	released	option_probability
Clef-flash	imcs21	test	10451747	symptom_002	10451747	0.002426718	19.035360208014026	positive	0.9157	uncertain	incorrect	ok	uncertain	released	option_probability
Clef-flash	imcs21	test	10451747	symptom_003	10451747	0.002426718	19.035360208014026	positive	0.8562	positive	correct	ok	positive	released	option_probability
Clef-flash	imcs21	test	10451747	symptom_004	10451747	0.002426718	19.035360208014026	not_mentioned	0.9133	not_mentioned	correct	ok	not_mentioned	released	option_probability
Clef-flash	imcs21	test	10451747	symptom_005	10451747	0.002426718	19.035360208014026	positive	0.6738	positive	correct	ok	positive	released	option_probability
Clef-flash	imcs21	test	10451747	symptom_006	10451747	0.002426718	19.035360208014026	not_mentioned	0.9018	not_mentioned	correct	ok	not_mentioned	released	option_probability
Clef-flash	imcs21	test	10451747	symptom_007	10451747	0.002426718	19.035360208014026	not_mentioned	0.9039	not_mentioned	correct	ok	not_mentioned	released	option_probability
Clef-flash	imcs21	test	10451747	symptom_008	10451747	0.002426718	19.035360208014026	not_mentioned	0.9609	not_mentioned	correct	ok	not_mentioned	released	option_probability
Clef-flash	imcs21	test	10451747	symptom_009	10451747	0.002426718	19.035360208014026	not_mentioned	0.8661	not_mentioned	correct	ok	not_mentioned	released	option_probability
Clef-flash	imcs21	test	10451747	symptom_010	10451747	0.002426718	19.035360208014026	not_mentioned	0.9669	not_mentioned	correct	ok	not_mentioned	released	option_probability
Clef-flash	imcs21	test	10451747	symptom_011	10451747	0.002426718	19.035360208014026	not_mentioned	0.7087	not_mentioned	correct	ok	not_mentioned	released	option_probability
Clef-flash	imcs21	test	10451747	symptom_012	10451747	0.002426718	19.035360208014026	uncertain	0.689	uncertain	correct	ok	uncertain	released	option_probability
Clef-flash	imcs21	test	10451747	symptom_013	10451747	0.002426718	19.035360208014026	positive	0.7947	positive	correct	ok	positive	released	option_probability
Clef-flash	imcs21	test	10451747	symptom_014	10451747	0.002426718	19.035360208014026	positive	0.6441	not_mentioned	incorrect	ok	not_mentioned	released	option_probability
Clef-flash	imcs21	test	10451747	symptom_015	10451747	0.002426718	19.035360208014026	not_mentioned	0.7642	not_mentioned	correct	ok	not_mentioned	released	option_probability
Clef-flash	imcs21	test	10451747	symptom_016	10451747	0.002426718	19.035360208014026	not_mentioned	0.9677	not_mentioned	correct	ok	not_mentioned	released	option_probability
Clef-flash	imcs21	test	10451747	symptom_017	10451747	0.002426718	19.035360208014026	uncertain	0.8982	positive	incorrect	ok	positive	released	option_probability
Clef-flash	imcs21	test	10451747	symptom_018	10451747	0.002426718	19.035360208014026	not_mentioned	0.9519	not_mentioned	correct	ok	not_mentioned	released	option_probability
Clef-flash	imcs21	test	10451747	symptom_019	10451747	0.002426718	19.035360208014026	not_mentioned	0.7743	not_mentioned	correct	ok	not_mentioned	released	option_probability
Clef-flash	imcs21	test	10451747	symptom_020	10451747	0.002426718	19.035360208014026	not_mentioned	0.9725	not_mentioned	correct	ok	not_mentioned	released	option_probability
Clef-flash	imcs21	test	10451747	symptom_021	10451747	0.002426718	19.035360208014026	not_mentioned	0.8937	not_mentioned	correct	ok	not_mentioned	released	option_probability
Clef-flash	imcs21	test	10451747	symptom_022	10451747	0.002426718	19.035360208014026	not_mentioned	0.5483	not_mentioned	correct	ok	not_mentioned	released	option_probability
Clef-flash	imcs21	test	10451747	symptom_023	10451747	0.002426718	19.035360208014026	not_mentioned	0.968	not_mentioned	correct	ok	not_mentioned	released	option_probability
Clef-flash	imcs21	test	10451747	symptom_024	10451747	0.002426718	19.035360208014026	not_mentioned	0.3701	not_mentioned	correct	ok	not_mentioned	released	option_probability
Clef-flash	imcs21	test	10451747	symptom_025	10451747	0.002426718	19.035360208014026	not_mentioned	0.9432	not_mentioned	correct	ok	not_mentioned	released	option_probability
Clef-flash	imcs21	test	10451747	symptom_026	10451747	0.002426718	19.035360208014026	not_mentioned	0.395	not_mentioned	correct	ok	not_mentioned	released	option_probability
Clef-flash	imcs21	test	10451747	symptom_027	10451747	0.002426718	19.035360208014026	not_mentioned	0.9404	not_mentioned	correct	ok	not_mentioned	released	option_probability
Clef-flash	imcs21	test	10451747	symptom_028	10451747	0.002426718	19.035360208014026	not_mentioned	0.4784	not_mentioned	correct	ok	not_mentioned	released	option_probability
Clef-flash	imcs21	test	10451747	symptom_029	10451747	0.002426718	19.035360208014026	not_mentioned	0.9616	not_mentioned	correct	ok	not_mentioned	released	option_probability
Clef-flash	imcs21	test	10451747	symptom_030	10451747	0.002426718	19.035360208014026	not_mentioned	0.9281	not_mentioned	correct	ok	not_mentioned	released	option_probability
Clef-flash	imcs21	test	10451747	symptom_031	10451747	0.002426718	19.035360208014026	not_mentioned	0.9529	not_mentioned	correct	ok	not_mentioned	released	option_probability
Clef-flash	imcs21	test	10451747	symptom_032	10451747	0.002426718	19.035360208014026	not_mentioned	0.8647	not_mentioned	correct	ok	not_mentioned	released	option_probability
Clef-flash	imcs21	test	10451747	symptom_033	10451747	0.002426718	19.035360208014026	not_mentioned	0.9363	not_mentioned	correct	ok	not_mentioned	released	option_probability
Clef-flash	imcs21	test	10451747	symptom_034	10451747	0.002426718	19.035360208014026	not_mentioned	0.9754	not_mentioned	correct	ok	not_mentioned	released	option_probability
Clef-flash	imcs21	test	10451747	symptom_035	10451747	0.002426718	19.035360208014026	not_mentioned	0.3547	not_mentioned	correct	ok	not_mentioned	released	option_probability
Clef-flash	imcs21	test	10451747	symptom_036	10451747	0.002426718	19.035360208014026	not_mentioned	0.526	not_mentioned	correct	ok	not_mentioned	released	option_probability
Clef-flash	imcs21	test	10451747	symptom_037	10451747	0.002426718	19.035360208014026	not_mentioned	0.9111	not_mentioned	correct	ok	not_mentioned	released	option_probability
Clef-flash	imcs21	test	10451747	symptom_038	10451747	0.002426718	19.035360208014026	not_mentioned	0.8751	not_mentioned	correct	ok	not_mentioned	released	option_probability
Clef-flash	imcs21	test	10451747	symptom_039	10451747	0.002426718	19.035360208014026	not_mentioned	0.938	not_mentioned	correct	ok	not_mentioned	released	option_probability
Clef-flash	imcs21	test	10451747	symptom_040	10451747	0.002426718	19.035360208014026	not_mentioned	0.7352	not_mentioned	correct	ok	not_mentioned	released	option_probability
Clef-flash	imcs21	test	10451747	symptom_041	10451747	0.002426718	19.035360208014026	not_mentioned	0.9443	not_mentioned	correct	ok	not_mentioned	released	option_probability
Clef-flash	imcs21	test	10451747	symptom_042	10451747	0.002426718	19.035360208014026	uncertain	0.3151	not_mentioned	incorrect	ok	not_mentioned	released	option_probability
Clef-flash	imcs21	test	10451747	symptom_043	10451747	0.002426718	19.035360208014026	not_mentioned	0.8935	not_mentioned	correct	ok	not_mentioned	released	option_probability
Clef-flash	imcs21	test	10451747	symptom_044	10451747	0.002426718	19.035360208014026	uncertain	0.4095	not_mentioned	incorrect	ok	not_mentioned	released	option_probability
Clef-flash	imcs21	test	10451747	symptom_045	10451747	0.002426718	19.035360208014026	not_mentioned	0.9106	not_mentioned	correct	ok	not_mentioned	released	option_probability
Clef-flash	imcs21	test	10451747	symptom_046	10451747	0.002426718	19.035360208014026	not_mentioned	0.3747	not_mentioned	correct	ok	not_mentioned	released	option_probability
Clef-flash	imcs21	test	10451747	symptom_047	10451747	0.002426718	19.035360208014026	uncertain	0.6793	not_mentioned	incorrect	ok	not_mentioned	released	option_probability
Clef-flash	imcs21	test	10451747	symptom_048	10451747	0.002426718	19.035360208014026	positive	0.5962	positive	correct	ok	positive	released	option_probability
Clef-flash	imcs21	test	10451747	symptom_049	10451747	0.002426718	19.035360208014026	not_mentioned	0.8572	not_mentioned	correct	ok	not_mentioned	released	option_probability
Clef-flash	imcs21	test	10451747	symptom_050	10451747	0.002426718	19.035360208014026	not_mentioned	0.68	not_mentioned	correct	ok	not_mentioned	released	option_probability
Clef-flash	imcs21	test	10451747	symptom_051	10451747	0.002426718	19.035360208014026	not_mentioned	0.7778	not_mentioned	correct	ok	not_mentioned	released	option_probability
Clef-flash	imcs21	test	10451747	symptom_052	10451747	0.002426718	19.035360208014026	not_mentioned	0.9347	not_mentioned	correct	ok	not_mentioned	released	option_probability
Clef-flash	imcs21	test	10451747	symptom_053	10451747	0.002426718	19.035360208014026	not_mentioned	0.9465	not_mentioned	correct	ok	not_mentioned	released	option_probability
Clef-flash	imcs21	test	10451747	symptom_054	10451747	0.002426718	19.035360208014026	not_mentioned	0.9737	not_mentioned	correct	ok	not_mentioned	released	option_probability
Clef-flash	imcs21	test	10451747	symptom_055	10451747	0.002426718	19.035360208014026	not_mentioned	0.6781	not_mentioned	correct	ok	not_mentioned	released	option_probability
Clef-flash	imcs21	test	10451747	symptom_056	10451747	0.002426718	19.035360208014026	not_mentioned	0.843	not_mentioned	correct	ok	not_mentioned	released	option_probability
Clef-flash	imcs21	test	10451747	symptom_057	10451747	0.002426718	19.035360208014026	not_mentioned	0.8929	not_mentioned	correct	ok	not_mentioned	released	option_probability
Clef-flash	imcs21	test	10451747	symptom_058	10451747	0.002426718	19.035360208014026	not_mentioned	0.9587	not_mentioned	correct	ok	not_mentioned	released	option_probability
Clef-flash	imcs21	test	10451747	symptom_059	10451747	0.002426718	19.035360208014026	not_mentioned	0.9183	not_mentioned	correct	ok	not_mentioned	released	option_probability
Clef-flash	imcs21	test	10451747	symptom_060	10451747	0.002426718	19.035360208014026	not_mentioned	0.9718	not_mentioned	correct	ok	not_mentioned	released	option_probability
Clef-flash	imcs21	test	10451747	symptom_061	10451747	0.002426718	19.035360208014026	not_mentioned	0.9411	not_mentioned	correct	ok	not_mentioned	released	option_probability
Clef-flash	imcs21	test	10451747	symptom_062	10451747	0.002426718	19.035360208014026	not_mentioned	0.8117	not_mentioned	correct	ok	not_mentioned	released	option_probability
Clef-flash	imcs21	test	10451747	symptom_063	10451747	0.002426718	19.035360208014026	not_mentioned	0.4601	not_mentioned	correct	ok	not_mentioned	released	option_probability
Clef-flash	imcs21	test	10451747	symptom_064	10451747	0.002426718	19.035360208014026	not_mentioned	0.9601	not_mentioned	correct	ok	not_mentioned	released	option_probability
Clef-flash	imcs21	test	10451747	symptom_065	10451747	0.002426718	19.035360208014026	not_mentioned	0.9783	not_mentioned	correct	ok	not_mentioned	released	option_probability
Clef-flash	imcs21	test	10451747	symptom_066	10451747	0.002426718	19.035360208014026	not_mentioned	0.9608	not_mentioned	correct	ok	not_mentioned	released	option_probability
Clef-flash	imcs21	test	10451747	symptom_067	10451747	0.002426718	19.035360208014026	not_mentioned	0.962	not_mentioned	correct	ok	not_mentioned	released	option_probability
Clef-flash	imcs21	test	10451747	symptom_068	10451747	0.002426718	19.035360208014026	not_mentioned	0.6461	not_mentioned	correct	ok	not_mentioned	released	option_probability
Clef-flash	imcs21	test	10451747	symptom_069	10451747	0.002426718	19.035360208014026	not_mentioned	0.8425	not_mentioned	correct	ok	not_mentioned	released	option_probability
Clef-flash	imcs21	test	10451747	symptom_070	10451747	0.002426718	19.035360208014026	not_mentioned	0.9778	not_mentioned	correct	ok	not_mentioned	released	option_probability
Clef-flash	imcs21	test	10451747	symptom_071	10451747	0.002426718	19.035360208014026	not_mentioned	0.4832	not_mentioned	correct	ok	not_mentioned	released	option_probability
Clef-flash	imcs21	test	10451747	symptom_072	10451747	0.002426718	19.035360208014026	not_mentioned	0.963	not_mentioned	correct	ok	not_mentioned	released	option_probability
Clef-flash	imcs21	test	10451747	symptom_073	10451747	0.002426718	19.035360208014026	not_mentioned	0.9703	not_mentioned	correct	ok	not_mentioned	released	option_probability
Clef-flash	imcs21	test	10451747	symptom_074	10451747	0.002426718	19.035360208014026	not_mentioned	0.8762	not_mentioned	correct	ok	not_mentioned	released	option_probability
Clef-flash	imcs21	test	10451747	symptom_075	10451747	0.002426718	19.035360208014026	not_mentioned	0.8316	not_mentioned	correct	ok	not_mentioned	released	option_probability
Clef-flash	imcs21	test	10451747	symptom_076	10451747	0.002426718	19.035360208014026	not_mentioned	0.9533	not_mentioned	correct	ok	not_mentioned	released	option_probability
Clef-flash	imcs21	test	10451747	symptom_077	10451747	0.002426718	19.035360208014026	not_mentioned	0.4046	not_mentioned	correct	ok	not_mentioned	released	option_probability
Clef-flash	imcs21	test	10451747	symptom_078	10451747	0.002426718	19.035360208014026	not_mentioned	0.4103	not_mentioned	correct	ok	not_mentioned	released	option_probability
Clef-flash	imcs21	test	10451747	symptom_079	10451747	0.002426718	19.035360208014026	not_mentioned	0.7608	not_mentioned	correct	ok	not_mentioned	released	option_probability
Clef-flash	imcs21	test	10451747	symptom_080	10451747	0.002426718	19.035360208014026	not_mentioned	0.841	not_mentioned	correct	ok	not_mentioned	released	option_probability
Clef-flash	imcs21	test	10451747	symptom_081	10451747	0.002426718	19.035360208014026	not_mentioned	0.9009	not_mentioned	correct	ok	not_mentioned	released	option_probability
Clef-flash	imcs21	test	10451747	symptom_082	10451747	0.002426718	19.035360208014026	not_mentioned	0.8865	not_mentioned	correct	ok	not_mentioned	released	option_probability
Clef-flash	imcs21	test	10451747	symptom_083	10451747	0.002426718	19.035360208014026	not_mentioned	0.6908	not_mentioned	correct	ok	not_mentioned	released	option_probability
Clef-flash	imcs21	test	10451747	symptom_084	10451747	0.002426718	19.035360208014026	not_mentioned	0.4568	not_mentioned	correct	ok	not_mentioned	released	option_probability
Clef-flash	imcs21	test	10451747	symptom_085	10451747	0.002426718	19.035360208014026	not_mentioned	0.6766	not_mentioned	correct	ok	not_mentioned	released	option_probability
Clef-flash	imcs21	test	10451747	symptom_086	10451747	0.002426718	19.035360208014026	not_mentioned	0.8493	not_mentioned	correct	ok	not_mentioned	released	option_probability
Clef-flash	imcs21	test	10451747	symptom_087	10451747	0.002426718	19.035360208014026	not_mentioned	0.8902	not_mentioned	correct	ok	not_mentioned	released	option_probability
Clef-flash	imcs21	test	10451747	symptom_088	10451747	0.002426718	19.035360208014026	not_mentioned	0.9235	not_mentioned	correct	ok	not_mentioned	released	option_probability
Clef-flash	imcs21	test	10451747	symptom_089	10451747	0.002426718	19.035360208014026	not_mentioned	0.8938	not_mentioned	correct	ok	not_mentioned	released	option_probability
Clef-flash	imcs21	test	10451747	symptom_090	10451747	0.002426718	19.035360208014026	not_mentioned	0.8493	not_mentioned	correct	ok	not_mentioned	released	option_probability
Clef-flash	imcs21	test	10451747	symptom_091	10451747	0.002426718	19.035360208014026	positive	0.3714	not_mentioned	incorrect	ok	not_mentioned	released	option_probability
Clef-flash	imcs21	test	10451747	symptom_092	10451747	0.002426718	19.035360208014026	not_mentioned	0.9378	not_mentioned	correct	ok	not_mentioned	released	option_probability
Clef-flash	imcs21	test	10451747	symptom_093	10451747	0.002426718	19.035360208014026	not_mentioned	0.95	not_mentioned	correct	ok	not_mentioned	released	option_probability
Clef-flash	imcs21	test	10451747	symptom_094	10451747	0.002426718	19.035360208014026	not_mentioned	0.6382	not_mentioned	correct	ok	not_mentioned	released	option_probability
Clef-flash	imcs21	test	10451747	symptom_095	10451747	0.002426718	19.035360208014026	not_mentioned	0.9194	not_mentioned	correct	ok	not_mentioned	released	option_probability
Clef-flash	imcs21	test	10451747	symptom_096	10451747	0.002426718	19.035360208014026	not_mentioned	0.947	not_mentioned	correct	ok	not_mentioned	released	option_probability
Clef-flash	imcs21	test	10451747	symptom_097	10451747	0.002426718	19.035360208014026	not_mentioned	0.4123	not_mentioned	correct	ok	not_mentioned	released	option_probability
Clef-flash	imcs21	test	10451747	symptom_098	10451747	0.002426718	19.035360208014026	not_mentioned	0.7419	not_mentioned	correct	ok	not_mentioned	released	option_probability
Clef-flash	imcs21	test	10451747	symptom_099	10451747	0.002426718	19.035360208014026	not_mentioned	0.859	not_mentioned	correct	ok	not_mentioned	released	option_probability
Clef-flash	imcs21	test	10451747	symptom_100	10451747	0.002426718	19.035360208014026	not_mentioned	0.8697	not_mentioned	correct	ok	not_mentioned	released	option_probability
Clef-flash	imcs21	test	10451747	symptom_101	10451747	0.002426718	19.035360208014026	not_mentioned	0.8562	not_mentioned	correct	ok	not_mentioned	released	option_probability
Clef-flash	imcs21	test	10451747	symptom_102	10451747	0.002426718	19.035360208014026	not_mentioned	0.8584	not_mentioned	correct	ok	not_mentioned	released	option_probability
Clef-flash	imcs21	test	10451747	symptom_103	10451747	0.002426718	19.035360208014026	not_mentioned	0.9514	not_mentioned	correct	ok	not_mentioned	released	option_probability
Clef-flash	imcs21	test	10451747	symptom_104	10451747	0.002426718	19.035360208014026	not_mentioned	0.8646	not_mentioned	correct	ok	not_mentioned	released	option_probability
Clef-flash	imcs21	test	10451747	symptom_105	10451747	0.002426718	19.035360208014026	not_mentioned	0.9421	not_mentioned	correct	ok	not_mentioned	released	option_probability
Clef-flash	imcs21	test	10451747	symptom_106	10451747	0.002426718	19.035360208014026	not_mentioned	0.9542	not_mentioned	correct	ok	not_mentioned	released	option_probability
Clef-flash	imcs21	test	10451747	symptom_107	10451747	0.002426718	19.035360208014026	not_mentioned	0.9691	not_mentioned	correct	ok	not_mentioned	released	option_probability
Clef-flash	imcs21	test	10451747	symptom_108	10451747	0.002426718	19.035360208014026	not_mentioned	0.9371	not_mentioned	correct	ok	not_mentioned	released	option_probability
Clef-flash	imcs21	test	10451747	symptom_109	10451747	0.002426718	19.035360208014026	not_mentioned	0.8014	not_mentioned	correct	ok	not_mentioned	released	option_probability
Clef-flash	imcs21	test	10451747	symptom_110	10451747	0.002426718	19.035360208014026	not_mentioned	0.9043	not_mentioned	correct	ok	not_mentioned	released	option_probability
Clef-flash	imcs21	test	10451747	symptom_111	10451747	0.002426718	19.035360208014026	not_mentioned	0.9256	not_mentioned	correct	ok	not_mentioned	released	option_probability
Clef-flash	imcs21	test	10451747	symptom_112	10451747	0.002426718	19.035360208014026	not_mentioned	0.8805	not_mentioned	correct	ok	not_mentioned	released	option_probability
Clef-flash	imcs21	test	10451747	symptom_113	10451747	0.002426718	19.035360208014026	not_mentioned	0.8085	not_mentioned	correct	ok	not_mentioned	released	option_probability
Clef-flash	imcs21	test	10451747	symptom_114	10451747	0.002426718	19.035360208014026	not_mentioned	0.7884	not_mentioned	correct	ok	not_mentioned	released	option_probability
Clef-flash	imcs21	test	10451747	symptom_115	10451747	0.002426718	19.035360208014026	not_mentioned	0.5141	not_mentioned	correct	ok	not_mentioned	released	option_probability
Clef-flash	imcs21	test	10451747	symptom_116	10451747	0.002426718	19.035360208014026	not_mentioned	0.7444	not_mentioned	correct	ok	not_mentioned	released	option_probability
Clef-flash	imcs21	test	10451747	symptom_117	10451747	0.002426718	19.035360208014026	not_mentioned	0.9292	not_mentioned	correct	ok	not_mentioned	released	option_probability
Clef-flash	imcs21	test	10451747	symptom_118	10451747	0.002426718	19.035360208014026	not_mentioned	0.9484	not_mentioned	correct	ok	not_mentioned	released	option_probability
Clef-flash	imcs21	test	10451747	symptom_119	10451747	0.002426718	19.035360208014026	not_mentioned	0.8509	not_mentioned	correct	ok	not_mentioned	released	option_probability
Clef-flash	imcs21	test	10451747	symptom_120	10451747	0.002426718	19.035360208014026	not_mentioned	0.7497	not_mentioned	correct	ok	not_mentioned	released	option_probability
Clef-flash	imcs21	test	10451747	symptom_121	10451747	0.002426718	19.035360208014026	not_mentioned	0.7725	not_mentioned	correct	ok	not_mentioned	released	option_probability
Clef-flash	imcs21	test	10451747	symptom_122	10451747	0.002426718	19.035360208014026	not_mentioned	0.7333	not_mentioned	correct	ok	not_mentioned	released	option_probability
Clef-flash	imcs21	test	10451747	symptom_123	10451747	0.002426718	19.035360208014026	not_mentioned	0.8007	not_mentioned	correct	ok	not_mentioned	released	option_probability
Clef-flash	imcs21	test	10451747	symptom_124	10451747	0.002426718	19.035360208014026	not_mentioned	0.942	not_mentioned	correct	ok	not_mentioned	released	option_probability
Clef-flash	imcs21	test	10451747	symptom_125	10451747	0.002426718	19.035360208014026	not_mentioned	0.4869	not_mentioned	correct	ok	not_mentioned	released	option_probability
Clef-flash	imcs21	test	10451747	symptom_126	10451747	0.002426718	19.035360208014026	not_mentioned	0.9355	not_mentioned	correct	ok	not_mentioned	released	option_probability
Clef-flash	imcs21	test	10451747	symptom_127	10451747	0.002426718	19.035360208014026	not_mentioned	0.8889	not_mentioned	correct	ok	not_mentioned	released	option_probability
Clef-flash	imcs21	test	10451747	symptom_128	10451747	0.002426718	19.035360208014026	not_mentioned	0.8859	not_mentioned	correct	ok	not_mentioned	released	option_probability
Clef-flash	imcs21	test	10451747	symptom_129	10451747	0.002426718	19.035360208014026	not_mentioned	0.9031	not_mentioned	correct	ok	not_mentioned	released	option_probability
Clef-flash	imcs21	test	10451747	symptom_130	10451747	0.002426718	19.035360208014026	not_mentioned	0.9571	not_mentioned	correct	ok	not_mentioned	released	option_probability
Clef-flash	imcs21	test	10451747	symptom_131	10451747	0.002426718	19.035360208014026	not_mentioned	0.3457	not_mentioned	correct	ok	not_mentioned	released	option_probability
Clef-flash	imcs21	test	10451747	symptom_132	10451747	0.002426718	19.035360208014026	not_mentioned	0.9452	not_mentioned	correct	ok	not_mentioned	released	option_probability
Clef-flash	imcs21	test	10451747	symptom_133	10451747	0.002426718	19.035360208014026	not_mentioned	0.7932	not_mentioned	correct	ok	not_mentioned	released	option_probability
Clef-flash	imcs21	test	10451747	symptom_134	10451747	0.002426718	19.035360208014026	not_mentioned	0.9228	not_mentioned	correct	ok	not_mentioned	released	option_probability
Clef-flash	imcs21	test	10451747	symptom_135	10451747	0.002426718	19.035360208014026	not_mentioned	0.9284	not_mentioned	correct	ok	not_mentioned	released	option_probability
Clef-flash	imcs21	test	10451747	symptom_136	10451747	0.002426718	19.035360208014026	not_mentioned	0.9219	not_mentioned	correct	ok	not_mentioned	released	option_probability
Clef-flash	imcs21	test	10451747	symptom_137	10451747	0.002426718	19.035360208014026	not_mentioned	0.7378	not_mentioned	correct	ok	not_mentioned	released	option_probability
Clef-flash	imcs21	test	10451747	symptom_138	10451747	0.002426718	19.035360208014026	not_mentioned	0.8275	not_mentioned	correct	ok	not_mentioned	released	option_probability
Clef-flash	imcs21	test	10451747	symptom_139	10451747	0.002426718	19.035360208014026	not_mentioned	0.7232	not_mentioned	correct	ok	not_mentioned	released	option_probability
Clef-flash	imcs21	test	10451747	symptom_140	10451747	0.002426718	19.035360208014026	not_mentioned	0.8397	not_mentioned	correct	ok	not_mentioned	released	option_probability
Clef-flash	imcs21	test	10451747	symptom_141	10451747	0.002426718	19.035360208014026	not_mentioned	0.9386	not_mentioned	correct	ok	not_mentioned	released	option_probability
Clef-flash	imcs21	test	10451747	symptom_142	10451747	0.002426718	19.035360208014026	not_mentioned	0.9653	not_mentioned	correct	ok	not_mentioned	released	option_probability
Clef-flash	imcs21	test	10451747	symptom_143	10451747	0.002426718	19.035360208014026	not_mentioned	0.9555	not_mentioned	correct	ok	not_mentioned	released	option_probability
Clef-flash	imcs21	test	10451747	symptom_144	10451747	0.002426718	19.035360208014026	not_mentioned	0.9759	not_mentioned	correct	ok	not_mentioned	released	option_probability
Clef-flash	imcs21	test	10451747	symptom_145	10451747	0.002426718	19.035360208014026	not_mentioned	0.9257	not_mentioned	correct	ok	not_mentioned	released	option_probability
Clef-flash	imcs21	test	10451747	symptom_146	10451747	0.002426718	19.035360208014026	uncertain	0.4938	not_mentioned	incorrect	ok	not_mentioned	released	option_probability
Clef-flash	imcs21	test	10451747	symptom_147	10451747	0.002426718	19.035360208014026	not_mentioned	0.9588	not_mentioned	correct	ok	not_mentioned	released	option_probability
Clef-flash	imcs21	test	10451747	symptom_148	10451747	0.002426718	19.035360208014026	uncertain	0.3322	not_mentioned	incorrect	ok	not_mentioned	released	option_probability
Clef-flash	imcs21	test	10451747	symptom_149	10451747	0.002426718	19.035360208014026	not_mentioned	0.9759	not_mentioned	correct	ok	not_mentioned	released	option_probability
Clef-flash	imcs21	test	10451747	symptom_150	10451747	0.002426718	19.035360208014026	not_mentioned	0.8594	not_mentioned	correct	ok	not_mentioned	released	option_probability
Clef-flash	imcs21	test	10451747	symptom_151	10451747	0.002426718	19.035360208014026	not_mentioned	0.8817	not_mentioned	correct	ok	not_mentioned	released	option_probability
Clef-flash	imcs21	test	10451747	symptom_152	10451747	0.002426718	19.035360208014026	not_mentioned	0.7246	not_mentioned	correct	ok	not_mentioned	released	option_probability
Clef-flash	imcs21	test	10451747	symptom_153	10451747	0.002426718	19.035360208014026	not_mentioned	0.9288	not_mentioned	correct	ok	not_mentioned	released	option_probability
Clef-flash	imcs21	test	10451747	symptom_154	10451747	0.002426718	19.035360208014026	uncertain	0.3553	not_mentioned	incorrect	ok	not_mentioned	released	option_probability
Clef-flash	imcs21	test	10451747	symptom_155	10451747	0.002426718	19.035360208014026	not_mentioned	0.5609	not_mentioned	correct	ok	not_mentioned	released	option_probability
Clef-flash	imcs21	test	10451747	symptom_156	10451747	0.002426718	19.035360208014026	not_mentioned	0.8883	not_mentioned	correct	ok	not_mentioned	released	option_probability
Clef-flash	imcs21	test	10451747	symptom_157	10451747	0.002426718	19.035360208014026	not_mentioned	0.9071	not_mentioned	correct	ok	not_mentioned	released	option_probability
Clef-flash	imcs21	test	10451747	symptom_158	10451747	0.002426718	19.035360208014026	not_mentioned	0.7089	not_mentioned	correct	ok	not_mentioned	released	option_probability
Clef-flash	imcs21	test	10451747	symptom_159	10451747	0.002426718	19.035360208014026	not_mentioned	0.9705	not_mentioned	correct	ok	not_mentioned	released	option_probability
Clef-flash	imcs21	test	10451747	symptom_160	10451747	0.002426718	19.035360208014026	not_mentioned	0.9474	not_mentioned	correct	ok	not_mentioned	released	option_probability
Clef-flash	imcs21	test	10451747	symptom_161	10451747	0.002426718	19.035360208014026	not_mentioned	0.9678	not_mentioned	correct	ok	not_mentioned	released	option_probability
Clef-flash	imcs21	test	10451747	symptom_162	10451747	0.002426718	19.035360208014026	not_mentioned	0.6992	not_mentioned	correct	ok	not_mentioned	released	option_probability
Clef-flash	imcs21	test	10451747	symptom_163	10451747	0.002426718	19.035360208014026	not_mentioned	0.8945	not_mentioned	correct	ok	not_mentioned	released	option_probability
Clef-flash	imcs21	test	10451747	symptom_164	10451747	0.002426718	19.035360208014026	not_mentioned	0.8725	not_mentioned	correct	ok	not_mentioned	released	option_probability
Clef-flash	imcs21	test	10451747	symptom_165	10451747	0.002426718	19.035360208014026	not_mentioned	0.5939	not_mentioned	correct	ok	not_mentioned	released	option_probability
Clef-flash	imcs21	test	10451747	symptom_166	10451747	0.002426718	19.035360208014026	not_mentioned	0.8995	not_mentioned	correct	ok	not_mentioned	released	option_probability
Clef-flash	imcs21	test	10451747	symptom_167	10451747	0.002426718	19.035360208014026	not_mentioned	0.815	not_mentioned	correct	ok	not_mentioned	released	option_probability
Clef-flash	imcs21	test	10451747	symptom_168	10451747	0.002426718	19.035360208014026	not_mentioned	0.9521	not_mentioned	correct	ok	not_mentioned	released	option_probability
Clef-flash	imcs21	test	10451747	symptom_169	10451747	0.002426718	19.035360208014026	not_mentioned	0.8245	not_mentioned	correct	ok	not_mentioned	released	option_probability
Clef-flash	imcs21	test	10451747	symptom_170	10451747	0.002426718	19.035360208014026	not_mentioned	0.9052	not_mentioned	correct	ok	not_mentioned	released	option_probability
Clef-flash	imcs21	test	10451747	symptom_171	10451747	0.002426718	19.035360208014026	not_mentioned	0.8927	not_mentioned	correct	ok	not_mentioned	released	option_probability
Clef-flash	imcs21	test	10451747	symptom_172	10451747	0.002426718	19.035360208014026	not_mentioned	0.8473	not_mentioned	correct	ok	not_mentioned	released	option_probability
Clef-flash	imcs21	test	10451747	symptom_173	10451747	0.002426718	19.035360208014026	not_mentioned	0.7978	not_mentioned	correct	ok	not_mentioned	released	option_probability
Clef-flash	imcs21	test	10451747	symptom_174	10451747	0.002426718	19.035360208014026	not_mentioned	0.6803	not_mentioned	correct	ok	not_mentioned	released	option_probability
Clef-flash	imcs21	test	10451747	symptom_175	10451747	0.002426718	19.035360208014026	not_mentioned	0.6856	not_mentioned	correct	ok	not_mentioned	released	option_probability
Clef-flash	imcs21	test	10451747	symptom_176	10451747	0.002426718	19.035360208014026	not_mentioned	0.7419	not_mentioned	correct	ok	not_mentioned	released	option_probability
Clef-flash	imcs21	test	10451747	symptom_177	10451747	0.002426718	19.035360208014026	not_mentioned	0.6018	not_mentioned	correct	ok	not_mentioned	released	option_probability
Clef-flash	imcs21	test	10451747	symptom_178	10451747	0.002426718	19.035360208014026	not_mentioned	0.9082	not_mentioned	correct	ok	not_mentioned	released	option_probability
Clef-flash	imcs21	test	10451747	symptom_179	10451747	0.002426718	19.035360208014026	not_mentioned	0.9104	not_mentioned	correct	ok	not_mentioned	released	option_probability
Clef-flash	imcs21	test	10451747	symptom_180	10451747	0.002426718	19.035360208014026	not_mentioned	0.9031	not_mentioned	correct	ok	not_mentioned	released	option_probability
Clef-flash	imcs21	test	10451747	symptom_181	10451747	0.002426718	19.035360208014026	not_mentioned	0.9242	not_mentioned	correct	ok	not_mentioned	released	option_probability
Clef-flash	imcs21	test	10451747	symptom_182	10451747	0.002426718	19.035360208014026	not_mentioned	0.9783	not_mentioned	correct	ok	not_mentioned	released	option_probability
Clef-flash	imcs21	test	10451747	symptom_183	10451747	0.002426718	19.035360208014026	not_mentioned	0.9786	not_mentioned	correct	ok	not_mentioned	released	option_probability
Clef-flash	imcs21	test	10451747	symptom_184	10451747	0.002426718	19.035360208014026	not_mentioned	0.8821	not_mentioned	correct	ok	not_mentioned	released	option_probability
Clef-flash	imcs21	test	10451747	symptom_185	10451747	0.002426718	19.035360208014026	not_mentioned	0.7551	not_mentioned	correct	ok	not_mentioned	released	option_probability
Clef-flash	imcs21	test	10451747	symptom_186	10451747	0.002426718	19.035360208014026	not_mentioned	0.5111	not_mentioned	correct	ok	not_mentioned	released	option_probability
Clef-flash	imcs21	test	10451747	symptom_187	10451747	0.002426718	19.035360208014026	uncertain	0.446	not_mentioned	incorrect	ok	not_mentioned	released	option_probability
Clef-flash	imcs21	test	10451747	symptom_188	10451747	0.002426718	19.035360208014026	not_mentioned	0.7123	not_mentioned	correct	ok	not_mentioned	released	option_probability
Clef-flash	imcs21	test	10451747	symptom_189	10451747	0.002426718	19.035360208014026	not_mentioned	0.6967	not_mentioned	correct	ok	not_mentioned	released	option_probability
Clef-flash	imcs21	test	10451747	symptom_190	10451747	0.002426718	19.035360208014026	not_mentioned	0.7623	not_mentioned	correct	ok	not_mentioned	released	option_probability
Clef-flash	imcs21	test	10451747	symptom_191	10451747	0.002426718	19.035360208014026	not_mentioned	0.8708	not_mentioned	correct	ok	not_mentioned	released	option_probability
Clef-flash	imcs21	test	10451747	symptom_192	10451747	0.002426718	19.035360208014026	not_mentioned	0.9037000000000001	not_mentioned	correct	ok	not_mentioned	released	option_probability
Clef-flash	imcs21	test	10451747	symptom_193	10451747	0.002426718	19.035360208014026	not_mentioned	0.9751	not_mentioned	correct	ok	not_mentioned	released	option_probability
Clef-flash	imcs21	test	10451747	symptom_194	10451747	0.002426718	19.035360208014026	not_mentioned	0.948	not_mentioned	correct	ok	not_mentioned	released	option_probability
Clef-flash	imcs21	test	10451747	symptom_195	10451747	0.002426718	19.035360208014026	not_mentioned	0.9745	not_mentioned	correct	ok	not_mentioned	released	option_probability
Clef-flash	imcs21	test	10451747	symptom_196	10451747	0.002426718	19.035360208014026	not_mentioned	0.9847	not_mentioned	correct	ok	not_mentioned	released	option_probability
Clef-flash	imcs21	test	10451747	symptom_197	10451747	0.002426718	19.035360208014026	not_mentioned	0.9718	not_mentioned	correct	ok	not_mentioned	released	option_probability
Clef-flash	imcs21	test	10451747	symptom_198	10451747	0.002426718	19.035360208014026	not_mentioned	0.9166	not_mentioned	correct	ok	not_mentioned	released	option_probability
Clef-flash	imcs21	test	10451747	symptom_199	10451747	0.002426718	19.035360208014026	not_mentioned	0.9175	not_mentioned	correct	ok	not_mentioned	released	option_probability
Clef-flash	imcs21	test	10451747	symptom_200	10451747	0.002426718	19.035360208014026	not_mentioned	0.9174	not_mentioned	correct	ok	not_mentioned	released	option_probability
Clef-flash	imcs21	test	10451747	symptom_201	10451747	0.002426718	19.035360208014026	not_mentioned	0.8937	not_mentioned	correct	ok	not_mentioned	released	option_probability
Clef-flash	imcs21	test	10451747	symptom_202	10451747	0.002426718	19.035360208014026	not_mentioned	0.3919	not_mentioned	correct	ok	not_mentioned	released	option_probability
Clef-flash	imcs21	test	10451747	symptom_203	10451747	0.002426718	19.035360208014026	not_mentioned	0.7841	not_mentioned	correct	ok	not_mentioned	released	option_probability
Clef-flash	imcs21	test	10451747	symptom_204	10451747	0.002426718	19.035360208014026	not_mentioned	0.9851	not_mentioned	correct	ok	not_mentioned	released	option_probability
Clef-flash	imcs21	test	10451747	symptom_205	10451747	0.002426718	19.035360208014026	not_mentioned	0.9429	not_mentioned	correct	ok	not_mentioned	released	option_probability
Clef-flash	imcs21	test	10451747	symptom_206	10451747	0.002426718	19.035360208014026	not_mentioned	0.9317	not_mentioned	correct	ok	not_mentioned	released	option_probability
Clef-flash	imcs21	test	10451747	symptom_207	10451747	0.002426718	19.035360208014026	not_mentioned	0.7952	not_mentioned	correct	ok	not_mentioned	released	option_probability
Clef-flash	imcs21	test	10451747	symptom_208	10451747	0.002426718	19.035360208014026	not_mentioned	0.9549	not_mentioned	correct	ok	not_mentioned	released	option_probability
Clef-flash	imcs21	test	10451747	symptom_209	10451747	0.002426718	19.035360208014026	not_mentioned	0.9706	not_mentioned	correct	ok	not_mentioned	released	option_probability
Clef-flash	imcs21	test	10451747	symptom_210	10451747	0.002426718	19.035360208014026	not_mentioned	0.8794	not_mentioned	correct	ok	not_mentioned	released	option_probability
Clef-flash	imcs21	test	10451747	symptom_211	10451747	0.002426718	19.035360208014026	not_mentioned	0.8802	not_mentioned	correct	ok	not_mentioned	released	option_probability
Clef-flash	imcs21	test	10451747	symptom_212	10451747	0.002426718	19.035360208014026	not_mentioned	0.8206	not_mentioned	correct	ok	not_mentioned	released	option_probability
Clef-flash	imcs21	test	10451747	symptom_213	10451747	0.002426718	19.035360208014026	not_mentioned	0.9468	not_mentioned	correct	ok	not_mentioned	released	option_probability
Clef-flash	imcs21	test	10451747	symptom_214	10451747	0.002426718	19.035360208014026	not_mentioned	0.9594	not_mentioned	correct	ok	not_mentioned	released	option_probability
Clef-flash	imcs21	test	10451747	symptom_215	10451747	0.002426718	19.035360208014026	not_mentioned	0.9691	not_mentioned	correct	ok	not_mentioned	released	option_probability
Clef-flash	imcs21	test	10451747	symptom_216	10451747	0.002426718	19.035360208014026	not_mentioned	0.886	not_mentioned	correct	ok	not_mentioned	released	option_probability
Clef-flash	imcs21	test	10451747	symptom_217	10451747	0.002426718	19.035360208014026	not_mentioned	0.966	not_mentioned	correct	ok	not_mentioned	released	option_probability
Clef-flash	imcs21	test	10451747	symptom_218	10451747	0.002426718	19.035360208014026	not_mentioned	0.9708	not_mentioned	correct	ok	not_mentioned	released	option_probability
Clef-flash	imcs21	test	10451747	symptom_219	10451747	0.002426718	19.035360208014026	not_mentioned	0.9465	not_mentioned	correct	ok	not_mentioned	released	option_probability
Clef-flash	imcs21	test	10451747	symptom_220	10451747	0.002426718	19.035360208014026	not_mentioned	0.9315	not_mentioned	correct	ok	not_mentioned	released	option_probability
Clef-flash	imcs21	test	10451747	symptom_221	10451747	0.002426718	19.035360208014026	not_mentioned	0.934	not_mentioned	correct	ok	not_mentioned	released	option_probability
Clef-flash	imcs21	test	10451747	symptom_222	10451747	0.002426718	19.035360208014026	not_mentioned	0.7631	not_mentioned	correct	ok	not_mentioned	released	option_probability
Clef-flash	imcs21	test	10451747	symptom_223	10451747	0.002426718	19.035360208014026	not_mentioned	0.9743	not_mentioned	correct	ok	not_mentioned	released	option_probability
Clef-flash	imcs21	test	10451747	symptom_224	10451747	0.002426718	19.035360208014026	not_mentioned	0.8782	not_mentioned	correct	ok	not_mentioned	released	option_probability
Clef-flash	imcs21	test	10451747	symptom_225	10451747	0.002426718	19.035360208014026	not_mentioned	0.7551	not_mentioned	correct	ok	not_mentioned	released	option_probability
Clef-flash	imcs21	test	10451747	symptom_226	10451747	0.002426718	19.035360208014026	not_mentioned	0.7985	not_mentioned	correct	ok	not_mentioned	released	option_probability
Clef-flash	imcs21	test	10451747	symptom_227	10451747	0.002426718	19.035360208014026	not_mentioned	0.939	not_mentioned	correct	ok	not_mentioned	released	option_probability
Clef-flash	imcs21	test	10451747	symptom_228	10451747	0.002426718	19.035360208014026	not_mentioned	0.9709	not_mentioned	correct	ok	not_mentioned	released	option_probability
Clef-flash	imcs21	test	10451747	symptom_229	10451747	0.002426718	19.035360208014026	not_mentioned	0.9251	not_mentioned	correct	ok	not_mentioned	released	option_probability
Clef-flash	imcs21	test	10451747	symptom_230	10451747	0.002426718	19.035360208014026	not_mentioned	0.8077	not_mentioned	correct	ok	not_mentioned	released	option_probability
Clef-flash	imcs21	test	10451747	symptom_231	10451747	0.002426718	19.035360208014026	not_mentioned	0.9208	not_mentioned	correct	ok	not_mentioned	released	option_probability
Clef-flash	imcs21	test	10451747	symptom_232	10451747	0.002426718	19.035360208014026	not_mentioned	0.7918	not_mentioned	correct	ok	not_mentioned	released	option_probability
Clef-flash	imcs21	test	10451747	symptom_233	10451747	0.002426718	19.035360208014026	not_mentioned	0.8162	not_mentioned	correct	ok	not_mentioned	released	option_probability
Clef-flash	imcs21	test	10451747	symptom_234	10451747	0.002426718	19.035360208014026	not_mentioned	0.9611	not_mentioned	correct	ok	not_mentioned	released	option_probability
Clef-flash	imcs21	test	10451747	symptom_235	10451747	0.002426718	19.035360208014026	not_mentioned	0.8583	not_mentioned	correct	ok	not_mentioned	released	option_probability
Clef-flash	imcs21	test	10451747	symptom_236	10451747	0.002426718	19.035360208014026	not_mentioned	0.9613	not_mentioned	correct	ok	not_mentioned	released	option_probability
Clef-flash	imcs21	test	10451747	symptom_237	10451747	0.002426718	19.035360208014026	not_mentioned	0.6949	not_mentioned	correct	ok	not_mentioned	released	option_probability
Clef-flash	imcs21	test	10451747	symptom_238	10451747	0.002426718	19.035360208014026	not_mentioned	0.8478	not_mentioned	correct	ok	not_mentioned	released	option_probability
Clef-flash	imcs21	test	10451747	symptom_239	10451747	0.002426718	19.035360208014026	not_mentioned	0.9753	not_mentioned	correct	ok	not_mentioned	released	option_probability
Clef-flash	imcs21	test	10451747	symptom_240	10451747	0.002426718	19.035360208014026	not_mentioned	0.8706	not_mentioned	correct	ok	not_mentioned	released	option_probability
Clef-flash	imcs21	test	10451747	symptom_241	10451747	0.002426718	19.035360208014026	not_mentioned	0.974	not_mentioned	correct	ok	not_mentioned	released	option_probability
Clef-flash	imcs21	test	10451747	symptom_242	10451747	0.002426718	19.035360208014026	not_mentioned	0.9459	not_mentioned	correct	ok	not_mentioned	released	option_probability
Clef-flash	imcs21	test	10451747	symptom_243	10451747	0.002426718	19.035360208014026	uncertain	0.3329	not_mentioned	incorrect	ok	not_mentioned	released	option_probability
Clef-flash	imcs21	test	10451747	symptom_244	10451747	0.002426718	19.035360208014026	not_mentioned	0.5505	not_mentioned	correct	ok	not_mentioned	released	option_probability
Clef-flash	imcs21	test	10451747	symptom_245	10451747	0.002426718	19.035360208014026	not_mentioned	0.8412	not_mentioned	correct	ok	not_mentioned	released	option_probability
Clef-flash	imcs21	test	10451747	symptom_246	10451747	0.002426718	19.035360208014026	not_mentioned	0.8403	not_mentioned	correct	ok	not_mentioned	released	option_probability
Clef-flash	imcs21	test	10451747	symptom_247	10451747	0.002426718	19.035360208014026	not_mentioned	0.8959	not_mentioned	correct	ok	not_mentioned	released	option_probability
Clef-flash	imcs21	test	10451747	symptom_248	10451747	0.002426718	19.035360208014026	not_mentioned	0.939	not_mentioned	correct	ok	not_mentioned	released	option_probability
Clef-flash	imcs21	test	10451747	symptom_249	10451747	0.002426718	19.035360208014026	not_mentioned	0.8181	not_mentioned	correct	ok	not_mentioned	released	option_probability
Clef-flash	imcs21	test	10451747	symptom_250	10451747	0.002426718	19.035360208014026	not_mentioned	0.7674	not_mentioned	correct	ok	not_mentioned	released	option_probability
Clef-flash	imcs21	test	10451747	symptom_251	10451747	0.002426718	19.035360208014026	not_mentioned	0.8605	not_mentioned	correct	ok	not_mentioned	released	option_probability
Clef-flash	imcs21	test	10451747	symptom_252	10451747	0.002426718	19.035360208014026	not_mentioned	0.8873	not_mentioned	correct	ok	not_mentioned	released	option_probability
Clef-flash	imcs21	test	10451747	symptom_253	10451747	0.002426718	19.035360208014026	not_mentioned	0.9218	not_mentioned	correct	ok	not_mentioned	released	option_probability
Clef-flash	imcs21	test	10451747	symptom_254	10451747	0.002426718	19.035360208014026	not_mentioned	0.8783	not_mentioned	correct	ok	not_mentioned	released	option_probability
Clef-flash	imcs21	test	10451747	symptom_255	10451747	0.002426718	19.035360208014026	not_mentioned	0.9328	not_mentioned	correct	ok	not_mentioned	released	option_probability
Clef-flash	imcs21	test	10451747	symptom_256	10451747	0.002426718	19.035360208014026	not_mentioned	0.915	not_mentioned	correct	ok	not_mentioned	released	option_probability
Clef-flash	imcs21	test	10451747	symptom_257	10451747	0.002426718	19.035360208014026	not_mentioned	0.9761	not_mentioned	correct	ok	not_mentioned	released	option_probability
Clef-flash	imcs21	test	10451747	symptom_258	10451747	0.002426718	19.035360208014026	not_mentioned	0.9763	not_mentioned	correct	ok	not_mentioned	released	option_probability
Clef-flash	imcs21	test	10451747	symptom_259	10451747	0.002426718	19.035360208014026	not_mentioned	0.9387	not_mentioned	correct	ok	not_mentioned	released	option_probability
Clef-flash	imcs21	test	10451747	symptom_260	10451747	0.002426718	19.035360208014026	uncertain	0.6177	not_mentioned	incorrect	ok	not_mentioned	released	option_probability
Clef-flash	imcs21	test	10451747	symptom_261	10451747	0.002426718	19.035360208014026	not_mentioned	0.9809	not_mentioned	correct	ok	not_mentioned	released	option_probability
Clef-flash	imcs21	test	10451747	symptom_262	10451747	0.002426718	19.035360208014026	not_mentioned	0.9718	not_mentioned	correct	ok	not_mentioned	released	option_probability
Clef-flash	imcs21	test	10451747	symptom_263	10451747	0.002426718	19.035360208014026	not_mentioned	0.8949	not_mentioned	correct	ok	not_mentioned	released	option_probability
Clef-flash	imcs21	test	10451747	symptom_264	10451747	0.002426718	19.035360208014026	not_mentioned	0.9226	not_mentioned	correct	ok	not_mentioned	released	option_probability
Clef-flash	imcs21	test	10451747	symptom_265	10451747	0.002426718	19.035360208014026	not_mentioned	0.9362	not_mentioned	correct	ok	not_mentioned	released	option_probability
Clef-flash	imcs21	test	10451747	symptom_266	10451747	0.002426718	19.035360208014026	not_mentioned	0.9699	not_mentioned	correct	ok	not_mentioned	released	option_probability
Clef-flash	imcs21	test	10451747	symptom_267	10451747	0.002426718	19.035360208014026	not_mentioned	0.7402	not_mentioned	correct	ok	not_mentioned	released	option_probability
Clef-flash	imcs21	test	10451747	symptom_268	10451747	0.002426718	19.035360208014026	not_mentioned	0.9697	not_mentioned	correct	ok	not_mentioned	released	option_probability
Clef-flash	imcs21	test	10451747	symptom_269	10451747	0.002426718	19.035360208014026	not_mentioned	0.9812	not_mentioned	correct	ok	not_mentioned	released	option_probability
Clef-flash	imcs21	test	10451747	symptom_270	10451747	0.002426718	19.035360208014026	not_mentioned	0.5645	not_mentioned	correct	ok	not_mentioned	released	option_probability
Clef-flash	imcs21	test	10451747	symptom_271	10451747	0.002426718	19.035360208014026	not_mentioned	0.8596	not_mentioned	correct	ok	not_mentioned	released	option_probability
Clef-flash	imcs21	test	10451747	symptom_272	10451747	0.002426718	19.035360208014026	not_mentioned	0.9739	not_mentioned	correct	ok	not_mentioned	released	option_probability
Clef-flash	imcs21	test	10451747	symptom_273	10451747	0.002426718	19.035360208014026	not_mentioned	0.9573	not_mentioned	correct	ok	not_mentioned	released	option_probability
Clef-flash	imcs21	test	10451747	symptom_274	10451747	0.002426718	19.035360208014026	not_mentioned	0.9643	not_mentioned	correct	ok	not_mentioned	released	option_probability
Clef-flash	imcs21	test	10451747	symptom_275	10451747	0.002426718	19.035360208014026	not_mentioned	0.755	not_mentioned	correct	ok	not_mentioned	released	option_probability
Clef-flash	imcs21	test	10451747	symptom_276	10451747	0.002426718	19.035360208014026	not_mentioned	0.9803	not_mentioned	correct	ok	not_mentioned	released	option_probability
Clef-flash	imcs21	test	10451747	symptom_277	10451747	0.002426718	19.035360208014026	not_mentioned	0.9084	not_mentioned	correct	ok	not_mentioned	released	option_probability
Clef-flash	imcs21	test	10451747	symptom_278	10451747	0.002426718	19.035360208014026	not_mentioned	0.9766	not_mentioned	correct	ok	not_mentioned	released	option_probability
Clef-flash	imcs21	test	10451747	symptom_279	10451747	0.002426718	19.035360208014026	not_mentioned	0.9625	not_mentioned	correct	ok	not_mentioned	released	option_probability
Clef-flash	imcs21	test	10451747	symptom_280	10451747	0.002426718	19.035360208014026	not_mentioned	0.8501	not_mentioned	correct	ok	not_mentioned	released	option_probability
Clef-flash	imcs21	test	10451747	symptom_281	10451747	0.002426718	19.035360208014026	not_mentioned	0.9622	not_mentioned	correct	ok	not_mentioned	released	option_probability
Clef-flash	imcs21	test	10451747	symptom_282	10451747	0.002426718	19.035360208014026	not_mentioned	0.8394	not_mentioned	correct	ok	not_mentioned	released	option_probability
Clef-flash	imcs21	test	10451747	symptom_283	10451747	0.002426718	19.035360208014026	not_mentioned	0.8178	not_mentioned	correct	ok	not_mentioned	released	option_probability
Clef-flash	imcs21	test	10451747	symptom_284	10451747	0.002426718	19.035360208014026	not_mentioned	0.8845	not_mentioned	correct	ok	not_mentioned	released	option_probability
Clef-flash	imcs21	test	10451747	symptom_285	10451747	0.002426718	19.035360208014026	not_mentioned	0.8812	not_mentioned	correct	ok	not_mentioned	released	option_probability
Clef-flash	imcs21	test	10451747	symptom_286	10451747	0.002426718	19.035360208014026	not_mentioned	0.8014	not_mentioned	correct	ok	not_mentioned	released	option_probability
Clef-flash	imcs21	test	10451747	symptom_287	10451747	0.002426718	19.035360208014026	not_mentioned	0.9449	not_mentioned	correct	ok	not_mentioned	released	option_probability
Clef-flash	imcs21	test	10451747	symptom_288	10451747	0.002426718	19.035360208014026	not_mentioned	0.9794	not_mentioned	correct	ok	not_mentioned	released	option_probability
Clef-flash	imcs21	test	10451747	symptom_289	10451747	0.002426718	19.035360208014026	not_mentioned	0.5896	not_mentioned	correct	ok	not_mentioned	released	option_probability
Clef-flash	imcs21	test	10451747	symptom_290	10451747	0.002426718	19.035360208014026	not_mentioned	0.8885	not_mentioned	correct	ok	not_mentioned	released	option_probability
Clef-flash	imcs21	test	10451747	symptom_291	10451747	0.002426718	19.035360208014026	not_mentioned	0.9022	not_mentioned	correct	ok	not_mentioned	released	option_probability
Clef-flash	imcs21	test	10451747	symptom_292	10451747	0.002426718	19.035360208014026	not_mentioned	0.9722	not_mentioned	correct	ok	not_mentioned	released	option_probability
Clef-flash	imcs21	test	10451747	symptom_293	10451747	0.002426718	19.035360208014026	not_mentioned	0.8458	not_mentioned	correct	ok	not_mentioned	released	option_probability
Clef-flash	imcs21	test	10451747	symptom_294	10451747	0.002426718	19.035360208014026	not_mentioned	0.9074	not_mentioned	correct	ok	not_mentioned	released	option_probability
Clef-flash	imcs21	test	10451747	symptom_295	10451747	0.002426718	19.035360208014026	not_mentioned	0.9062	not_mentioned	correct	ok	not_mentioned	released	option_probability
Clef-flash	imcs21	test	10451747	symptom_296	10451747	0.002426718	19.035360208014026	not_mentioned	0.8945	not_mentioned	correct	ok	not_mentioned	released	option_probability
Clef-flash	imcs21	test	10451747	symptom_297	10451747	0.002426718	19.035360208014026	not_mentioned	0.889	not_mentioned	correct	ok	not_mentioned	released	option_probability
Clef-flash	imcs21	test	10451747	symptom_298	10451747	0.002426718	19.035360208014026	not_mentioned	0.9524	not_mentioned	correct	ok	not_mentioned	released	option_probability
Clef-flash	imcs21	test	10451747	symptom_299	10451747	0.002426718	19.035360208014026	not_mentioned	0.9698	not_mentioned	correct	ok	not_mentioned	released	option_probability
Clef-flash	imcs21	test	10451747	symptom_300	10451747	0.002426718	19.035360208014026	not_mentioned	0.9236	not_mentioned	correct	ok	not_mentioned	released	option_probability
Clef-flash	imcs21	test	10451747	symptom_301	10451747	0.002426718	19.035360208014026	uncertain	0.518	not_mentioned	incorrect	ok	not_mentioned	released	option_probability
Clef-flash	imcs21	test	10451747	symptom_302	10451747	0.002426718	19.035360208014026	not_mentioned	0.585	not_mentioned	correct	ok	not_mentioned	released	option_probability
Clef-flash	imcs21	test	10451747	symptom_303	10451747	0.002426718	19.035360208014026	not_mentioned	0.961	not_mentioned	correct	ok	not_mentioned	released	option_probability
Clef-flash	imcs21	test	10451747	symptom_304	10451747	0.002426718	19.035360208014026	not_mentioned	0.9204	not_mentioned	correct	ok	not_mentioned	released	option_probability
Clef-flash	imcs21	test	10451747	symptom_305	10451747	0.002426718	19.035360208014026	not_mentioned	0.909	not_mentioned	correct	ok	not_mentioned	released	option_probability
Clef-flash	imcs21	test	10451747	symptom_306	10451747	0.002426718	19.035360208014026	not_mentioned	0.9639	not_mentioned	correct	ok	not_mentioned	released	option_probability
Clef-flash	imcs21	test	10451747	symptom_307	10451747	0.002426718	19.035360208014026	not_mentioned	0.967	not_mentioned	correct	ok	not_mentioned	released	option_probability
Clef-flash	imcs21	test	10451747	symptom_308	10451747	0.002426718	19.035360208014026	not_mentioned	0.9454	not_mentioned	correct	ok	not_mentioned	released	option_probability
Clef-flash	imcs21	test	10451747	symptom_309	10451747	0.002426718	19.035360208014026	not_mentioned	0.6331	not_mentioned	correct	ok	not_mentioned	released	option_probability
Clef-flash	imcs21	test	10451747	symptom_310	10451747	0.002426718	19.035360208014026	not_mentioned	0.9368	not_mentioned	correct	ok	not_mentioned	released	option_probability
Clef-flash	imcs21	test	10451747	symptom_311	10451747	0.002426718	19.035360208014026	not_mentioned	0.918	not_mentioned	correct	ok	not_mentioned	released	option_probability
Clef-flash	imcs21	test	10451747	symptom_312	10451747	0.002426718	19.035360208014026	not_mentioned	0.8315	not_mentioned	correct	ok	not_mentioned	released	option_probability
Clef-flash	imcs21	test	10451747	symptom_313	10451747	0.002426718	19.035360208014026	not_mentioned	0.8515	not_mentioned	correct	ok	not_mentioned	released	option_probability
Clef-flash	imcs21	test	10451747	symptom_314	10451747	0.002426718	19.035360208014026	not_mentioned	0.9267	not_mentioned	correct	ok	not_mentioned	released	option_probability
Clef-flash	imcs21	test	10451747	symptom_315	10451747	0.002426718	19.035360208014026	not_mentioned	0.9796	not_mentioned	correct	ok	not_mentioned	released	option_probability
Clef-flash	imcs21	test	10451747	symptom_316	10451747	0.002426718	19.035360208014026	not_mentioned	0.6509	not_mentioned	correct	ok	not_mentioned	released	option_probability
Clef-flash	imcs21	test	10451747	symptom_317	10451747	0.002426718	19.035360208014026	not_mentioned	0.9266	not_mentioned	correct	ok	not_mentioned	released	option_probability
Clef-flash	imcs21	test	10451747	symptom_318	10451747	0.002426718	19.035360208014026	not_mentioned	0.9268	not_mentioned	correct	ok	not_mentioned	released	option_probability
Clef-flash	imcs21	test	10451747	symptom_319	10451747	0.002426718	19.035360208014026	not_mentioned	0.7597	not_mentioned	correct	ok	not_mentioned	released	option_probability
Clef-flash	imcs21	test	10451747	symptom_320	10451747	0.002426718	19.035360208014026	not_mentioned	0.941	not_mentioned	correct	ok	not_mentioned	released	option_probability
Clef-flash	imcs21	test	10451747	symptom_321	10451747	0.002426718	19.035360208014026	not_mentioned	0.9675	not_mentioned	correct	ok	not_mentioned	released	option_probability
Clef-flash	imcs21	test	10451747	symptom_322	10451747	0.002426718	19.035360208014026	not_mentioned	0.9801	not_mentioned	correct	ok	not_mentioned	released	option_probability
Clef-flash	imcs21	test	10451747	symptom_323	10451747	0.002426718	19.035360208014026	not_mentioned	0.9833	not_mentioned	correct	ok	not_mentioned	released	option_probability
Clef-flash	imcs21	test	10451747	symptom_324	10451747	0.002426718	19.035360208014026	not_mentioned	0.9774	not_mentioned	correct	ok	not_mentioned	released	option_probability
Clef-flash	imcs21	test	10451747	symptom_325	10451747	0.002426718	19.035360208014026	not_mentioned	0.9715	not_mentioned	correct	ok	not_mentioned	released	option_probability
Clef-flash	imcs21	test	10451747	symptom_326	10451747	0.002426718	19.035360208014026	not_mentioned	0.9795	not_mentioned	correct	ok	not_mentioned	released	option_probability
Clef-flash	imcs21	test	10451747	symptom_327	10451747	0.002426718	19.035360208014026	not_mentioned	0.8754	not_mentioned	correct	ok	not_mentioned	released	option_probability
Clef-flash	imcs21	test	10451747	symptom_328	10451747	0.002426718	19.035360208014026	not_mentioned	0.7931	not_mentioned	correct	ok	not_mentioned	released	option_probability
Clef-flash	imcs21	test	10451747	symptom_329	10451747	0.002426718	19.035360208014026	not_mentioned	0.9837	not_mentioned	correct	ok	not_mentioned	released	option_probability
Clef-flash	imcs21	test	10451747	symptom_330	10451747	0.002426718	19.035360208014026	not_mentioned	0.9756	not_mentioned	correct	ok	not_mentioned	released	option_probability
Clef-flash	imcs21	test	10454205	symptom_000	10454205	0.002418966	19.642667124979198	not_mentioned	0.8886000000000001	not_mentioned	correct	ok	not_mentioned	released	option_probability
Clef-flash	imcs21	test	10454205	symptom_001	10454205	0.002418966	19.642667124979198	not_mentioned	0.9138000000000001	not_mentioned	correct	ok	not_mentioned	released	option_probability
Clef-flash	imcs21	test	10454205	symptom_002	10454205	0.002418966	19.642667124979198	not_mentioned	0.8842	not_mentioned	correct	ok	not_mentioned	released	option_probability
Clef-flash	imcs21	test	10454205	symptom_003	10454205	0.002418966	19.642667124979198	not_mentioned	0.9351	not_mentioned	correct	ok	not_mentioned	released	option_probability
Clef-flash	imcs21	test	10454205	symptom_004	10454205	0.002418966	19.642667124979198	not_mentioned	0.8708	not_mentioned	correct	ok	not_mentioned	released	option_probability
Clef-flash	imcs21	test	10454205	symptom_005	10454205	0.002418966	19.642667124979198	not_mentioned	0.9168	not_mentioned	correct	ok	not_mentioned	released	option_probability
Clef-flash	imcs21	test	10454205	symptom_006	10454205	0.002418966	19.642667124979198	not_mentioned	0.803	not_mentioned	correct	ok	not_mentioned	released	option_probability
Clef-flash	imcs21	test	10454205	symptom_007	10454205	0.002418966	19.642667124979198	not_mentioned	0.8208	not_mentioned	correct	ok	not_mentioned	released	option_probability
Clef-flash	imcs21	test	10454205	symptom_008	10454205	0.002418966	19.642667124979198	not_mentioned	0.851	not_mentioned	correct	ok	not_mentioned	released	option_probability
Clef-flash	imcs21	test	10454205	symptom_009	10454205	0.002418966	19.642667124979198	not_mentioned	0.8123	not_mentioned	correct	ok	not_mentioned	released	option_probability
Clef-flash	imcs21	test	10454205	symptom_010	10454205	0.002418966	19.642667124979198	not_mentioned	0.7403	not_mentioned	correct	ok	not_mentioned	released	option_probability
Clef-flash	imcs21	test	10454205	symptom_011	10454205	0.002418966	19.642667124979198	not_mentioned	0.9328	not_mentioned	correct	ok	not_mentioned	released	option_probability
Clef-flash	imcs21	test	10454205	symptom_012	10454205	0.002418966	19.642667124979198	not_mentioned	0.938	not_mentioned	correct	ok	not_mentioned	released	option_probability
Clef-flash	imcs21	test	10454205	symptom_013	10454205	0.002418966	19.642667124979198	not_mentioned	0.9269	not_mentioned	correct	ok	not_mentioned	released	option_probability
Clef-flash	imcs21	test	10454205	symptom_014	10454205	0.002418966	19.642667124979198	not_mentioned	0.8655	not_mentioned	correct	ok	not_mentioned	released	option_probability
Clef-flash	imcs21	test	10454205	symptom_015	10454205	0.002418966	19.642667124979198	not_mentioned	0.6872	not_mentioned	correct	ok	not_mentioned	released	option_probability
Clef-flash	imcs21	test	10454205	symptom_016	10454205	0.002418966	19.642667124979198	positive	0.8727	positive	correct	ok	positive	released	option_probability
Clef-flash	imcs21	test	10454205	symptom_017	10454205	0.002418966	19.642667124979198	not_mentioned	0.8314	not_mentioned	correct	ok	not_mentioned	released	option_probability
Clef-flash	imcs21	test	10454205	symptom_018	10454205	0.002418966	19.642667124979198	negative	0.4502	not_mentioned	incorrect	ok	not_mentioned	released	option_probability
Clef-flash	imcs21	test	10454205	symptom_019	10454205	0.002418966	19.642667124979198	not_mentioned	0.8446	not_mentioned	correct	ok	not_mentioned	released	option_probability
Clef-flash	imcs21	test	10454205	symptom_020	10454205	0.002418966	19.642667124979198	not_mentioned	0.8926	not_mentioned	correct	ok	not_mentioned	released	option_probability
Clef-flash	imcs21	test	10454205	symptom_021	10454205	0.002418966	19.642667124979198	not_mentioned	0.824	not_mentioned	correct	ok	not_mentioned	released	option_probability
Clef-flash	imcs21	test	10454205	symptom_022	10454205	0.002418966	19.642667124979198	not_mentioned	0.891	not_mentioned	correct	ok	not_mentioned	released	option_probability
Clef-flash	imcs21	test	10454205	symptom_023	10454205	0.002418966	19.642667124979198	not_mentioned	0.8881	not_mentioned	correct	ok	not_mentioned	released	option_probability
Clef-flash	imcs21	test	10454205	symptom_024	10454205	0.002418966	19.642667124979198	not_mentioned	0.835	not_mentioned	correct	ok	not_mentioned	released	option_probability
Clef-flash	imcs21	test	10454205	symptom_025	10454205	0.002418966	19.642667124979198	not_mentioned	0.8942	not_mentioned	correct	ok	not_mentioned	released	option_probability
Clef-flash	imcs21	test	10454205	symptom_026	10454205	0.002418966	19.642667124979198	not_mentioned	0.9048	not_mentioned	correct	ok	not_mentioned	released	option_probability
Clef-flash	imcs21	test	10454205	symptom_027	10454205	0.002418966	19.642667124979198	not_mentioned	0.9081	not_mentioned	correct	ok	not_mentioned	released	option_probability
Clef-flash	imcs21	test	10454205	symptom_028	10454205	0.002418966	19.642667124979198	not_mentioned	0.9091	not_mentioned	correct	ok	not_mentioned	released	option_probability
Clef-flash	imcs21	test	10454205	symptom_029	10454205	0.002418966	19.642667124979198	not_mentioned	0.8392	not_mentioned	correct	ok	not_mentioned	released	option_probability
Clef-flash	imcs21	test	10454205	symptom_030	10454205	0.002418966	19.642667124979198	negative	0.8266	not_mentioned	incorrect	ok	not_mentioned	released	option_probability
Clef-flash	imcs21	test	10454205	symptom_031	10454205	0.002418966	19.642667124979198	not_mentioned	0.8167	not_mentioned	correct	ok	not_mentioned	released	option_probability
Clef-flash	imcs21	test	10454205	symptom_032	10454205	0.002418966	19.642667124979198	not_mentioned	0.8358	not_mentioned	correct	ok	not_mentioned	released	option_probability
Clef-flash	imcs21	test	10454205	symptom_033	10454205	0.002418966	19.642667124979198	not_mentioned	0.8926	not_mentioned	correct	ok	not_mentioned	released	option_probability
Clef-flash	imcs21	test	10454205	symptom_034	10454205	0.002418966	19.642667124979198	not_mentioned	0.9253	not_mentioned	correct	ok	not_mentioned	released	option_probability
Clef-flash	imcs21	test	10454205	symptom_035	10454205	0.002418966	19.642667124979198	not_mentioned	0.8513	not_mentioned	correct	ok	not_mentioned	released	option_probability
Clef-flash	imcs21	test	10454205	symptom_036	10454205	0.002418966	19.642667124979198	not_mentioned	0.9116	not_mentioned	correct	ok	not_mentioned	released	option_probability
Clef-flash	imcs21	test	10454205	symptom_037	10454205	0.002418966	19.642667124979198	not_mentioned	0.7796	not_mentioned	correct	ok	not_mentioned	released	option_probability
Clef-flash	imcs21	test	10454205	symptom_038	10454205	0.002418966	19.642667124979198	not_mentioned	0.9233	not_mentioned	correct	ok	not_mentioned	released	option_probability
Clef-flash	imcs21	test	10454205	symptom_039	10454205	0.002418966	19.642667124979198	not_mentioned	0.8509	not_mentioned	correct	ok	not_mentioned	released	option_probability
Clef-flash	imcs21	test	10454205	symptom_040	10454205	0.002418966	19.642667124979198	not_mentioned	0.9201	not_mentioned	correct	ok	not_mentioned	released	option_probability
Clef-flash	imcs21	test	10454205	symptom_041	10454205	0.002418966	19.642667124979198	not_mentioned	0.8601	not_mentioned	correct	ok	not_mentioned	released	option_probability
Clef-flash	imcs21	test	10454205	symptom_042	10454205	0.002418966	19.642667124979198	not_mentioned	0.9248	not_mentioned	correct	ok	not_mentioned	released	option_probability
Clef-flash	imcs21	test	10454205	symptom_043	10454205	0.002418966	19.642667124979198	negative	0.7184	not_mentioned	incorrect	ok	not_mentioned	released	option_probability
Clef-flash	imcs21	test	10454205	symptom_044	10454205	0.002418966	19.642667124979198	not_mentioned	0.6109	not_mentioned	correct	ok	not_mentioned	released	option_probability
Clef-flash	imcs21	test	10454205	symptom_045	10454205	0.002418966	19.642667124979198	not_mentioned	0.8039000000000001	not_mentioned	correct	ok	not_mentioned	released	option_probability
Clef-flash	imcs21	test	10454205	symptom_046	10454205	0.002418966	19.642667124979198	not_mentioned	0.8147	not_mentioned	correct	ok	not_mentioned	released	option_probability
Clef-flash	imcs21	test	10454205	symptom_047	10454205	0.002418966	19.642667124979198	not_mentioned	0.8801	not_mentioned	correct	ok	not_mentioned	released	option_probability
Clef-flash	imcs21	test	10454205	symptom_048	10454205	0.002418966	19.642667124979198	not_mentioned	0.8583	not_mentioned	correct	ok	not_mentioned	released	option_probability
Clef-flash	imcs21	test	10454205	symptom_049	10454205	0.002418966	19.642667124979198	not_mentioned	0.8152	not_mentioned	correct	ok	not_mentioned	released	option_probability
Clef-flash	imcs21	test	10454205	symptom_050	10454205	0.002418966	19.642667124979198	not_mentioned	0.9084	not_mentioned	correct	ok	not_mentioned	released	option_probability
Clef-flash	imcs21	test	10454205	symptom_051	10454205	0.002418966	19.642667124979198	not_mentioned	0.795	not_mentioned	correct	ok	not_mentioned	released	option_probability
Clef-flash	imcs21	test	10454205	symptom_052	10454205	0.002418966	19.642667124979198	negative	0.6359	not_mentioned	incorrect	ok	not_mentioned	released	option_probability
Clef-flash	imcs21	test	10454205	symptom_053	10454205	0.002418966	19.642667124979198	not_mentioned	0.8486	not_mentioned	correct	ok	not_mentioned	released	option_probability
Clef-flash	imcs21	test	10454205	symptom_054	10454205	0.002418966	19.642667124979198	not_mentioned	0.8871	not_mentioned	correct	ok	not_mentioned	released	option_probability
Clef-flash	imcs21	test	10454205	symptom_055	10454205	0.002418966	19.642667124979198	not_mentioned	0.8435	not_mentioned	correct	ok	not_mentioned	released	option_probability
Clef-flash	imcs21	test	10454205	symptom_056	10454205	0.002418966	19.642667124979198	not_mentioned	0.8754	not_mentioned	correct	ok	not_mentioned	released	option_probability
Clef-flash	imcs21	test	10454205	symptom_057	10454205	0.002418966	19.642667124979198	uncertain	0.5676	positive	incorrect	ok	positive	released	option_probability
Clef-flash	imcs21	test	10454205	symptom_058	10454205	0.002418966	19.642667124979198	not_mentioned	0.7537	not_mentioned	correct	ok	not_mentioned	released	option_probability
Clef-flash	imcs21	test	10454205	symptom_059	10454205	0.002418966	19.642667124979198	not_mentioned	0.8639	not_mentioned	correct	ok	not_mentioned	released	option_probability
Clef-flash	imcs21	test	10454205	symptom_060	10454205	0.002418966	19.642667124979198	not_mentioned	0.933	not_mentioned	correct	ok	not_mentioned	released	option_probability
Clef-flash	imcs21	test	10454205	symptom_061	10454205	0.002418966	19.642667124979198	not_mentioned	0.8387	not_mentioned	correct	ok	not_mentioned	released	option_probability
Clef-flash	imcs21	test	10454205	symptom_062	10454205	0.002418966	19.642667124979198	not_mentioned	0.8006	not_mentioned	correct	ok	not_mentioned	released	option_probability
Clef-flash	imcs21	test	10454205	symptom_063	10454205	0.002418966	19.642667124979198	not_mentioned	0.8838	not_mentioned	correct	ok	not_mentioned	released	option_probability
Clef-flash	imcs21	test	10454205	symptom_064	10454205	0.002418966	19.642667124979198	not_mentioned	0.9434	not_mentioned	correct	ok	not_mentioned	released	option_probability
Clef-flash	imcs21	test	10454205	symptom_065	10454205	0.002418966	19.642667124979198	not_mentioned	0.9462	not_mentioned	correct	ok	not_mentioned	released	option_probability
Clef-flash	imcs21	test	10454205	symptom_066	10454205	0.002418966	19.642667124979198	not_mentioned	0.9355	not_mentioned	correct	ok	not_mentioned	released	option_probability
Clef-flash	imcs21	test	10454205	symptom_067	10454205	0.002418966	19.642667124979198	not_mentioned	0.958	not_mentioned	correct	ok	not_mentioned	released	option_probability
Clef-flash	imcs21	test	10454205	symptom_068	10454205	0.002418966	19.642667124979198	not_mentioned	0.9334	not_mentioned	correct	ok	not_mentioned	released	option_probability
Clef-flash	imcs21	test	10454205	symptom_069	10454205	0.002418966	19.642667124979198	not_mentioned	0.9558	not_mentioned	correct	ok	not_mentioned	released	option_probability
Clef-flash	imcs21	test	10454205	symptom_070	10454205	0.002418966	19.642667124979198	not_mentioned	0.9295	not_mentioned	correct	ok	not_mentioned	released	option_probability
Clef-flash	imcs21	test	10454205	symptom_071	10454205	0.002418966	19.642667124979198	not_mentioned	0.9024	not_mentioned	correct	ok	not_mentioned	released	option_probability
Clef-flash	imcs21	test	10454205	symptom_072	10454205	0.002418966	19.642667124979198	not_mentioned	0.9227	not_mentioned	correct	ok	not_mentioned	released	option_probability
Clef-flash	imcs21	test	10454205	symptom_073	10454205	0.002418966	19.642667124979198	positive	0.7901	positive	correct	ok	positive	released	option_probability
Clef-flash	imcs21	test	10454205	symptom_074	10454205	0.002418966	19.642667124979198	not_mentioned	0.9206	not_mentioned	correct	ok	not_mentioned	released	option_probability
Clef-flash	imcs21	test	10454205	symptom_075	10454205	0.002418966	19.642667124979198	not_mentioned	0.886	not_mentioned	correct	ok	not_mentioned	released	option_probability
Clef-flash	imcs21	test	10454205	symptom_076	10454205	0.002418966	19.642667124979198	negative	0.547	positive	incorrect	ok	positive	released	option_probability
Clef-flash	imcs21	test	10454205	symptom_077	10454205	0.002418966	19.642667124979198	not_mentioned	0.9305	not_mentioned	correct	ok	not_mentioned	released	option_probability
Clef-flash	imcs21	test	10454205	symptom_078	10454205	0.002418966	19.642667124979198	not_mentioned	0.9608	not_mentioned	correct	ok	not_mentioned	released	option_probability
Clef-flash	imcs21	test	10454205	symptom_079	10454205	0.002418966	19.642667124979198	not_mentioned	0.9502	not_mentioned	correct	ok	not_mentioned	released	option_probability
Clef-flash	imcs21	test	10454205	symptom_080	10454205	0.002418966	19.642667124979198	not_mentioned	0.906	not_mentioned	correct	ok	not_mentioned	released	option_probability
Clef-flash	imcs21	test	10454205	symptom_081	10454205	0.002418966	19.642667124979198	not_mentioned	0.9569	not_mentioned	correct	ok	not_mentioned	released	option_probability
Clef-flash	imcs21	test	10454205	symptom_082	10454205	0.002418966	19.642667124979198	uncertain	0.3973	not_mentioned	incorrect	ok	not_mentioned	released	option_probability
Clef-flash	imcs21	test	10454205	symptom_083	10454205	0.002418966	19.642667124979198	not_mentioned	0.8852	not_mentioned	correct	ok	not_mentioned	released	option_probability
Clef-flash	imcs21	test	10454205	symptom_084	10454205	0.002418966	19.642667124979198	not_mentioned	0.8809	not_mentioned	correct	ok	not_mentioned	released	option_probability
Clef-flash	imcs21	test	10454205	symptom_085	10454205	0.002418966	19.642667124979198	not_mentioned	0.9317	not_mentioned	correct	ok	not_mentioned	released	option_probability
Clef-flash	imcs21	test	10454205	symptom_086	10454205	0.002418966	19.642667124979198	not_mentioned	0.7516	not_mentioned	correct	ok	not_mentioned	released	option_probability
Clef-flash	imcs21	test	10454205	symptom_087	10454205	0.002418966	19.642667124979198	positive	0.7959	not_mentioned	incorrect	ok	not_mentioned	released	option_probability
Clef-flash	imcs21	test	10454205	symptom_088	10454205	0.002418966	19.642667124979198	positive	0.8409	not_mentioned	incorrect	ok	not_mentioned	released	option_probability
Clef-flash	imcs21	test	10454205	symptom_089	10454205	0.002418966	19.642667124979198	not_mentioned	0.9109	not_mentioned	correct	ok	not_mentioned	released	option_probability
Clef-flash	imcs21	test	10454205	symptom_090	10454205	0.002418966	19.642667124979198	uncertain	0.6207	not_mentioned	incorrect	ok	not_mentioned	released	option_probability
Clef-flash	imcs21	test	10454205	symptom_091	10454205	0.002418966	19.642667124979198	not_mentioned	0.9369	not_mentioned	correct	ok	not_mentioned	released	option_probability
Clef-flash	imcs21	test	10454205	symptom_092	10454205	0.002418966	19.642667124979198	not_mentioned	0.7499	not_mentioned	correct	ok	not_mentioned	released	option_probability
Clef-flash	imcs21	test	10454205	symptom_093	10454205	0.002418966	19.642667124979198	not_mentioned	0.7015	not_mentioned	correct	ok	not_mentioned	released	option_probability
Clef-flash	imcs21	test	10454205	symptom_094	10454205	0.002418966	19.642667124979198	not_mentioned	0.756	not_mentioned	correct	ok	not_mentioned	released	option_probability
Clef-flash	imcs21	test	10454205	symptom_095	10454205	0.002418966	19.642667124979198	not_mentioned	0.9071	not_mentioned	correct	ok	not_mentioned	released	option_probability
Clef-flash	imcs21	test	10454205	symptom_096	10454205	0.002418966	19.642667124979198	not_mentioned	0.9344	not_mentioned	correct	ok	not_mentioned	released	option_probability
Clef-flash	imcs21	test	10454205	symptom_097	10454205	0.002418966	19.642667124979198	not_mentioned	0.9023	not_mentioned	correct	ok	not_mentioned	released	option_probability
Clef-flash	imcs21	test	10454205	symptom_098	10454205	0.002418966	19.642667124979198	not_mentioned	0.8378	not_mentioned	correct	ok	not_mentioned	released	option_probability
Clef-flash	imcs21	test	10454205	symptom_099	10454205	0.002418966	19.642667124979198	not_mentioned	0.8633	not_mentioned	correct	ok	not_mentioned	released	option_probability
Clef-flash	imcs21	test	10454205	symptom_100	10454205	0.002418966	19.642667124979198	not_mentioned	0.914	not_mentioned	correct	ok	not_mentioned	released	option_probability
Clef-flash	imcs21	test	10454205	symptom_101	10454205	0.002418966	19.642667124979198	not_mentioned	0.7998	not_mentioned	correct	ok	not_mentioned	released	option_probability
Clef-flash	imcs21	test	10454205	symptom_102	10454205	0.002418966	19.642667124979198	not_mentioned	0.624	not_mentioned	correct	ok	not_mentioned	released	option_probability
Clef-flash	imcs21	test	10454205	symptom_103	10454205	0.002418966	19.642667124979198	not_mentioned	0.4408	not_mentioned	correct	ok	not_mentioned	released	option_probability
Clef-flash	imcs21	test	10454205	symptom_104	10454205	0.002418966	19.642667124979198	not_mentioned	0.7932	not_mentioned	correct	ok	not_mentioned	released	option_probability
Clef-flash	imcs21	test	10454205	symptom_105	10454205	0.002418966	19.642667124979198	not_mentioned	0.9596	not_mentioned	correct	ok	not_mentioned	released	option_probability
Clef-flash	imcs21	test	10454205	symptom_106	10454205	0.002418966	19.642667124979198	not_mentioned	0.9052	not_mentioned	correct	ok	not_mentioned	released	option_probability
Clef-flash	imcs21	test	10454205	symptom_107	10454205	0.002418966	19.642667124979198	uncertain	0.6708000000000001	not_mentioned	incorrect	ok	not_mentioned	released	option_probability
Clef-flash	imcs21	test	10454205	symptom_108	10454205	0.002418966	19.642667124979198	not_mentioned	0.9512	not_mentioned	correct	ok	not_mentioned	released	option_probability
Clef-flash	imcs21	test	10454205	symptom_109	10454205	0.002418966	19.642667124979198	not_mentioned	0.8684	not_mentioned	correct	ok	not_mentioned	released	option_probability
Clef-flash	imcs21	test	10454205	symptom_110	10454205	0.002418966	19.642667124979198	not_mentioned	0.9153	not_mentioned	correct	ok	not_mentioned	released	option_probability
Clef-flash	imcs21	test	10454205	symptom_111	10454205	0.002418966	19.642667124979198	not_mentioned	0.9563	not_mentioned	correct	ok	not_mentioned	released	option_probability
Clef-flash	imcs21	test	10454205	symptom_112	10454205	0.002418966	19.642667124979198	positive	0.733	not_mentioned	incorrect	ok	not_mentioned	released	option_probability
Clef-flash	imcs21	test	10454205	symptom_113	10454205	0.002418966	19.642667124979198	not_mentioned	0.8594	not_mentioned	correct	ok	not_mentioned	released	option_probability
Clef-flash	imcs21	test	10454205	symptom_114	10454205	0.002418966	19.642667124979198	not_mentioned	0.8154	not_mentioned	correct	ok	not_mentioned	released	option_probability
Clef-flash	imcs21	test	10454205	symptom_115	10454205	0.002418966	19.642667124979198	not_mentioned	0.9496	not_mentioned	correct	ok	not_mentioned	released	option_probability
Clef-flash	imcs21	test	10454205	symptom_116	10454205	0.002418966	19.642667124979198	not_mentioned	0.8637	not_mentioned	correct	ok	not_mentioned	released	option_probability
Clef-flash	imcs21	test	10454205	symptom_117	10454205	0.002418966	19.642667124979198	uncertain	0.5398	not_mentioned	incorrect	ok	not_mentioned	released	option_probability
Clef-flash	imcs21	test	10454205	symptom_118	10454205	0.002418966	19.642667124979198	negative	0.7048	not_mentioned	incorrect	ok	not_mentioned	released	option_probability
Clef-flash	imcs21	test	10454205	symptom_119	10454205	0.002418966	19.642667124979198	not_mentioned	0.8489	not_mentioned	correct	ok	not_mentioned	released	option_probability
Clef-flash	imcs21	test	10454205	symptom_120	10454205	0.002418966	19.642667124979198	not_mentioned	0.8752	not_mentioned	correct	ok	not_mentioned	released	option_probability
Clef-flash	imcs21	test	10454205	symptom_121	10454205	0.002418966	19.642667124979198	not_mentioned	0.5916	not_mentioned	correct	ok	not_mentioned	released	option_probability
Clef-flash	imcs21	test	10454205	symptom_122	10454205	0.002418966	19.642667124979198	not_mentioned	0.9056	not_mentioned	correct	ok	not_mentioned	released	option_probability
Clef-flash	imcs21	test	10454205	symptom_123	10454205	0.002418966	19.642667124979198	not_mentioned	0.8757	not_mentioned	correct	ok	not_mentioned	released	option_probability
Clef-flash	imcs21	test	10454205	symptom_124	10454205	0.002418966	19.642667124979198	not_mentioned	0.9025	not_mentioned	correct	ok	not_mentioned	released	option_probability
Clef-flash	imcs21	test	10454205	symptom_125	10454205	0.002418966	19.642667124979198	not_mentioned	0.8857	not_mentioned	correct	ok	not_mentioned	released	option_probability
Clef-flash	imcs21	test	10454205	symptom_126	10454205	0.002418966	19.642667124979198	positive	0.8774	not_mentioned	incorrect	ok	not_mentioned	released	option_probability
Clef-flash	imcs21	test	10454205	symptom_127	10454205	0.002418966	19.642667124979198	not_mentioned	0.8207	not_mentioned	correct	ok	not_mentioned	released	option_probability
Clef-flash	imcs21	test	10454205	symptom_128	10454205	0.002418966	19.642667124979198	not_mentioned	0.9478	not_mentioned	correct	ok	not_mentioned	released	option_probability
Clef-flash	imcs21	test	10454205	symptom_129	10454205	0.002418966	19.642667124979198	not_mentioned	0.9474	not_mentioned	correct	ok	not_mentioned	released	option_probability
Clef-flash	imcs21	test	10454205	symptom_130	10454205	0.002418966	19.642667124979198	not_mentioned	0.9484	not_mentioned	correct	ok	not_mentioned	released	option_probability
Clef-flash	imcs21	test	10454205	symptom_131	10454205	0.002418966	19.642667124979198	not_mentioned	0.8898	not_mentioned	correct	ok	not_mentioned	released	option_probability
Clef-flash	imcs21	test	10454205	symptom_132	10454205	0.002418966	19.642667124979198	positive	0.8841	not_mentioned	incorrect	ok	not_mentioned	released	option_probability
Clef-flash	imcs21	test	10454205	symptom_133	10454205	0.002418966	19.642667124979198	not_mentioned	0.9514	not_mentioned	correct	ok	not_mentioned	released	option_probability
Clef-flash	imcs21	test	10454205	symptom_134	10454205	0.002418966	19.642667124979198	not_mentioned	0.5628	not_mentioned	correct	ok	not_mentioned	released	option_probability
Clef-flash	imcs21	test	10454205	symptom_135	10454205	0.002418966	19.642667124979198	not_mentioned	0.9691	not_mentioned	correct	ok	not_mentioned	released	option_probability
Clef-flash	imcs21	test	10454205	symptom_136	10454205	0.002418966	19.642667124979198	not_mentioned	0.8874	not_mentioned	correct	ok	not_mentioned	released	option_probability
Clef-flash	imcs21	test	10454205	symptom_137	10454205	0.002418966	19.642667124979198	not_mentioned	0.7826	not_mentioned	correct	ok	not_mentioned	released	option_probability
Clef-flash	imcs21	test	10454205	symptom_138	10454205	0.002418966	19.642667124979198	not_mentioned	0.903	not_mentioned	correct	ok	not_mentioned	released	option_probability
Clef-flash	imcs21	test	10454205	symptom_139	10454205	0.002418966	19.642667124979198	not_mentioned	0.7862	not_mentioned	correct	ok	not_mentioned	released	option_probability
Clef-flash	imcs21	test	10454205	symptom_140	10454205	0.002418966	19.642667124979198	not_mentioned	0.9378	not_mentioned	correct	ok	not_mentioned	released	option_probability
Clef-flash	imcs21	test	10454205	symptom_141	10454205	0.002418966	19.642667124979198	not_mentioned	0.9569	not_mentioned	correct	ok	not_mentioned	released	option_probability
Clef-flash	imcs21	test	10454205	symptom_142	10454205	0.002418966	19.642667124979198	not_mentioned	0.9653	not_mentioned	correct	ok	not_mentioned	released	option_probability
Clef-flash	imcs21	test	10454205	symptom_143	10454205	0.002418966	19.642667124979198	not_mentioned	0.9491	not_mentioned	correct	ok	not_mentioned	released	option_probability
Clef-flash	imcs21	test	10454205	symptom_144	10454205	0.002418966	19.642667124979198	not_mentioned	0.4253	not_mentioned	correct	ok	not_mentioned	released	option_probability
Clef-flash	imcs21	test	10454205	symptom_145	10454205	0.002418966	19.642667124979198	not_mentioned	0.9329	not_mentioned	correct	ok	not_mentioned	released	option_probability
Clef-flash	imcs21	test	10454205	symptom_146	10454205	0.002418966	19.642667124979198	not_mentioned	0.8817	not_mentioned	correct	ok	not_mentioned	released	option_probability
Clef-flash	imcs21	test	10454205	symptom_147	10454205	0.002418966	19.642667124979198	not_mentioned	0.5791	not_mentioned	correct	ok	not_mentioned	released	option_probability
Clef-flash	imcs21	test	10454205	symptom_148	10454205	0.002418966	19.642667124979198	not_mentioned	0.8929	not_mentioned	correct	ok	not_mentioned	released	option_probability
Clef-flash	imcs21	test	10454205	symptom_149	10454205	0.002418966	19.642667124979198	not_mentioned	0.9263	not_mentioned	correct	ok	not_mentioned	released	option_probability
Clef-flash	imcs21	test	10454205	symptom_150	10454205	0.002418966	19.642667124979198	not_mentioned	0.9662	not_mentioned	correct	ok	not_mentioned	released	option_probability
Clef-flash	imcs21	test	10454205	symptom_151	10454205	0.002418966	19.642667124979198	not_mentioned	0.911	not_mentioned	correct	ok	not_mentioned	released	option_probability
Clef-flash	imcs21	test	10454205	symptom_152	10454205	0.002418966	19.642667124979198	not_mentioned	0.8552	not_mentioned	correct	ok	not_mentioned	released	option_probability
Clef-flash	imcs21	test	10454205	symptom_153	10454205	0.002418966	19.642667124979198	not_mentioned	0.9388	not_mentioned	correct	ok	not_mentioned	released	option_probability
Clef-flash	imcs21	test	10454205	symptom_154	10454205	0.002418966	19.642667124979198	not_mentioned	0.7032	not_mentioned	correct	ok	not_mentioned	released	option_probability
Clef-flash	imcs21	test	10454205	symptom_155	10454205	0.002418966	19.642667124979198	not_mentioned	0.8712	not_mentioned	correct	ok	not_mentioned	released	option_probability
Clef-flash	imcs21	test	10454205	symptom_156	10454205	0.002418966	19.642667124979198	not_mentioned	0.4722	not_mentioned	correct	ok	not_mentioned	released	option_probability
Clef-flash	imcs21	test	10454205	symptom_157	10454205	0.002418966	19.642667124979198	not_mentioned	0.8229	not_mentioned	correct	ok	not_mentioned	released	option_probability
Clef-flash	imcs21	test	10454205	symptom_158	10454205	0.002418966	19.642667124979198	not_mentioned	0.7588	not_mentioned	correct	ok	not_mentioned	released	option_probability
Clef-flash	imcs21	test	10454205	symptom_159	10454205	0.002418966	19.642667124979198	not_mentioned	0.9627	not_mentioned	correct	ok	not_mentioned	released	option_probability
Clef-flash	imcs21	test	10454205	symptom_160	10454205	0.002418966	19.642667124979198	not_mentioned	0.9487	not_mentioned	correct	ok	not_mentioned	released	option_probability
Clef-flash	imcs21	test	10454205	symptom_161	10454205	0.002418966	19.642667124979198	not_mentioned	0.9754	not_mentioned	correct	ok	not_mentioned	released	option_probability
Clef-flash	imcs21	test	10454205	symptom_162	10454205	0.002418966	19.642667124979198	not_mentioned	0.8505	not_mentioned	correct	ok	not_mentioned	released	option_probability
Clef-flash	imcs21	test	10454205	symptom_163	10454205	0.002418966	19.642667124979198	uncertain	0.3879	not_mentioned	incorrect	ok	not_mentioned	released	option_probability
Clef-flash	imcs21	test	10454205	symptom_164	10454205	0.002418966	19.642667124979198	not_mentioned	0.5864	not_mentioned	correct	ok	not_mentioned	released	option_probability
Clef-flash	imcs21	test	10454205	symptom_165	10454205	0.002418966	19.642667124979198	not_mentioned	0.894	not_mentioned	correct	ok	not_mentioned	released	option_probability
Clef-flash	imcs21	test	10454205	symptom_166	10454205	0.002418966	19.642667124979198	not_mentioned	0.9535	not_mentioned	correct	ok	not_mentioned	released	option_probability
Clef-flash	imcs21	test	10454205	symptom_167	10454205	0.002418966	19.642667124979198	not_mentioned	0.7113	not_mentioned	correct	ok	not_mentioned	released	option_probability
Clef-flash	imcs21	test	10454205	symptom_168	10454205	0.002418966	19.642667124979198	not_mentioned	0.9423	not_mentioned	correct	ok	not_mentioned	released	option_probability
Clef-flash	imcs21	test	10454205	symptom_169	10454205	0.002418966	19.642667124979198	not_mentioned	0.7773	not_mentioned	correct	ok	not_mentioned	released	option_probability
Clef-flash	imcs21	test	10454205	symptom_170	10454205	0.002418966	19.642667124979198	not_mentioned	0.943	not_mentioned	correct	ok	not_mentioned	released	option_probability
Clef-flash	imcs21	test	10454205	symptom_171	10454205	0.002418966	19.642667124979198	not_mentioned	0.953	not_mentioned	correct	ok	not_mentioned	released	option_probability
Clef-flash	imcs21	test	10454205	symptom_172	10454205	0.002418966	19.642667124979198	not_mentioned	0.7931	not_mentioned	correct	ok	not_mentioned	released	option_probability
Clef-flash	imcs21	test	10454205	symptom_173	10454205	0.002418966	19.642667124979198	not_mentioned	0.8813	not_mentioned	correct	ok	not_mentioned	released	option_probability
Clef-flash	imcs21	test	10454205	symptom_174	10454205	0.002418966	19.642667124979198	not_mentioned	0.8624	not_mentioned	correct	ok	not_mentioned	released	option_probability
Clef-flash	imcs21	test	10454205	symptom_175	10454205	0.002418966	19.642667124979198	not_mentioned	0.6932	not_mentioned	correct	ok	not_mentioned	released	option_probability
Clef-flash	imcs21	test	10454205	symptom_176	10454205	0.002418966	19.642667124979198	not_mentioned	0.79	not_mentioned	correct	ok	not_mentioned	released	option_probability
Clef-flash	imcs21	test	10454205	symptom_177	10454205	0.002418966	19.642667124979198	not_mentioned	0.8468	not_mentioned	correct	ok	not_mentioned	released	option_probability
Clef-flash	imcs21	test	10454205	symptom_178	10454205	0.002418966	19.642667124979198	not_mentioned	0.8899	not_mentioned	correct	ok	not_mentioned	released	option_probability
Clef-flash	imcs21	test	10454205	symptom_179	10454205	0.002418966	19.642667124979198	not_mentioned	0.7968000000000001	not_mentioned	correct	ok	not_mentioned	released	option_probability
Clef-flash	imcs21	test	10454205	symptom_180	10454205	0.002418966	19.642667124979198	not_mentioned	0.9111	not_mentioned	correct	ok	not_mentioned	released	option_probability
Clef-flash	imcs21	test	10454205	symptom_181	10454205	0.002418966	19.642667124979198	not_mentioned	0.8799	not_mentioned	correct	ok	not_mentioned	released	option_probability
Clef-flash	imcs21	test	10454205	symptom_182	10454205	0.002418966	19.642667124979198	not_mentioned	0.9573	not_mentioned	correct	ok	not_mentioned	released	option_probability
Clef-flash	imcs21	test	10454205	symptom_183	10454205	0.002418966	19.642667124979198	not_mentioned	0.9595	not_mentioned	correct	ok	not_mentioned	released	option_probability
Clef-flash	imcs21	test	10454205	symptom_184	10454205	0.002418966	19.642667124979198	not_mentioned	0.368	not_mentioned	correct	ok	not_mentioned	released	option_probability
Clef-flash	imcs21	test	10454205	symptom_185	10454205	0.002418966	19.642667124979198	not_mentioned	0.6309	not_mentioned	correct	ok	not_mentioned	released	option_probability
Clef-flash	imcs21	test	10454205	symptom_186	10454205	0.002418966	19.642667124979198	not_mentioned	0.9126	not_mentioned	correct	ok	not_mentioned	released	option_probability
Clef-flash	imcs21	test	10454205	symptom_187	10454205	0.002418966	19.642667124979198	not_mentioned	0.8618	not_mentioned	correct	ok	not_mentioned	released	option_probability
Clef-flash	imcs21	test	10454205	symptom_188	10454205	0.002418966	19.642667124979198	not_mentioned	0.8166	not_mentioned	correct	ok	not_mentioned	released	option_probability
Clef-flash	imcs21	test	10454205	symptom_189	10454205	0.002418966	19.642667124979198	not_mentioned	0.7232000000000001	not_mentioned	correct	ok	not_mentioned	released	option_probability
Clef-flash	imcs21	test	10454205	symptom_190	10454205	0.002418966	19.642667124979198	not_mentioned	0.9293	not_mentioned	correct	ok	not_mentioned	released	option_probability
Clef-flash	imcs21	test	10454205	symptom_191	10454205	0.002418966	19.642667124979198	not_mentioned	0.8342	not_mentioned	correct	ok	not_mentioned	released	option_probability
Clef-flash	imcs21	test	10454205	symptom_192	10454205	0.002418966	19.642667124979198	not_mentioned	0.8822	not_mentioned	correct	ok	not_mentioned	released	option_probability
Clef-flash	imcs21	test	10454205	symptom_193	10454205	0.002418966	19.642667124979198	uncertain	0.5698	not_mentioned	incorrect	ok	not_mentioned	released	option_probability
Clef-flash	imcs21	test	10454205	symptom_194	10454205	0.002418966	19.642667124979198	not_mentioned	0.9161	not_mentioned	correct	ok	not_mentioned	released	option_probability
Clef-flash	imcs21	test	10454205	symptom_195	10454205	0.002418966	19.642667124979198	not_mentioned	0.9828	not_mentioned	correct	ok	not_mentioned	released	option_probability
Clef-flash	imcs21	test	10454205	symptom_196	10454205	0.002418966	19.642667124979198	not_mentioned	0.9651	not_mentioned	correct	ok	not_mentioned	released	option_probability
Clef-flash	imcs21	test	10454205	symptom_197	10454205	0.002418966	19.642667124979198	not_mentioned	0.935	not_mentioned	correct	ok	not_mentioned	released	option_probability
Clef-flash	imcs21	test	10454205	symptom_198	10454205	0.002418966	19.642667124979198	not_mentioned	0.8944	not_mentioned	correct	ok	not_mentioned	released	option_probability
Clef-flash	imcs21	test	10454205	symptom_199	10454205	0.002418966	19.642667124979198	not_mentioned	0.9757	not_mentioned	correct	ok	not_mentioned	released	option_probability
Clef-flash	imcs21	test	10454205	symptom_200	10454205	0.002418966	19.642667124979198	not_mentioned	0.965	not_mentioned	correct	ok	not_mentioned	released	option_probability
Clef-flash	imcs21	test	10454205	symptom_201	10454205	0.002418966	19.642667124979198	not_mentioned	0.965	not_mentioned	correct	ok	not_mentioned	released	option_probability
Clef-flash	imcs21	test	10454205	symptom_202	10454205	0.002418966	19.642667124979198	not_mentioned	0.8538	not_mentioned	correct	ok	not_mentioned	released	option_probability
Clef-flash	imcs21	test	10454205	symptom_203	10454205	0.002418966	19.642667124979198	not_mentioned	0.9559	not_mentioned	correct	ok	not_mentioned	released	option_probability
Clef-flash	imcs21	test	10454205	symptom_204	10454205	0.002418966	19.642667124979198	not_mentioned	0.9213	not_mentioned	correct	ok	not_mentioned	released	option_probability
Clef-flash	imcs21	test	10454205	symptom_205	10454205	0.002418966	19.642667124979198	not_mentioned	0.9373	not_mentioned	correct	ok	not_mentioned	released	option_probability
Clef-flash	imcs21	test	10454205	symptom_206	10454205	0.002418966	19.642667124979198	not_mentioned	0.9273	not_mentioned	correct	ok	not_mentioned	released	option_probability
Clef-flash	imcs21	test	10454205	symptom_207	10454205	0.002418966	19.642667124979198	not_mentioned	0.9375	not_mentioned	correct	ok	not_mentioned	released	option_probability
Clef-flash	imcs21	test	10454205	symptom_208	10454205	0.002418966	19.642667124979198	not_mentioned	0.9559	not_mentioned	correct	ok	not_mentioned	released	option_probability
Clef-flash	imcs21	test	10454205	symptom_209	10454205	0.002418966	19.642667124979198	not_mentioned	0.8997	not_mentioned	correct	ok	not_mentioned	released	option_probability
Clef-flash	imcs21	test	10454205	symptom_210	10454205	0.002418966	19.642667124979198	not_mentioned	0.8633	not_mentioned	correct	ok	not_mentioned	released	option_probability
Clef-flash	imcs21	test	10454205	symptom_211	10454205	0.002418966	19.642667124979198	not_mentioned	0.9664	not_mentioned	correct	ok	not_mentioned	released	option_probability
Clef-flash	imcs21	test	10454205	symptom_212	10454205	0.002418966	19.642667124979198	not_mentioned	0.8552	not_mentioned	correct	ok	not_mentioned	released	option_probability
Clef-flash	imcs21	test	10454205	symptom_213	10454205	0.002418966	19.642667124979198	not_mentioned	0.8605	not_mentioned	correct	ok	not_mentioned	released	option_probability
Clef-flash	imcs21	test	10454205	symptom_214	10454205	0.002418966	19.642667124979198	not_mentioned	0.4621	not_mentioned	correct	ok	not_mentioned	released	option_probability
Clef-flash	imcs21	test	10454205	symptom_215	10454205	0.002418966	19.642667124979198	positive	0.782	not_mentioned	incorrect	ok	not_mentioned	released	option_probability
Clef-flash	imcs21	test	10454205	symptom_216	10454205	0.002418966	19.642667124979198	not_mentioned	0.851	not_mentioned	correct	ok	not_mentioned	released	option_probability
Clef-flash	imcs21	test	10454205	symptom_217	10454205	0.002418966	19.642667124979198	not_mentioned	0.8846	not_mentioned	correct	ok	not_mentioned	released	option_probability
Clef-flash	imcs21	test	10454205	symptom_218	10454205	0.002418966	19.642667124979198	not_mentioned	0.9314	not_mentioned	correct	ok	not_mentioned	released	option_probability
Clef-flash	imcs21	test	10454205	symptom_219	10454205	0.002418966	19.642667124979198	not_mentioned	0.9484	not_mentioned	correct	ok	not_mentioned	released	option_probability
Clef-flash	imcs21	test	10454205	symptom_220	10454205	0.002418966	19.642667124979198	not_mentioned	0.5096	not_mentioned	correct	ok	not_mentioned	released	option_probability
Clef-flash	imcs21	test	10454205	symptom_221	10454205	0.002418966	19.642667124979198	not_mentioned	0.9585	not_mentioned	correct	ok	not_mentioned	released	option_probability
Clef-flash	imcs21	test	10454205	symptom_222	10454205	0.002418966	19.642667124979198	not_mentioned	0.9525	not_mentioned	correct	ok	not_mentioned	released	option_probability
Clef-flash	imcs21	test	10454205	symptom_223	10454205	0.002418966	19.642667124979198	not_mentioned	0.4598	not_mentioned	correct	ok	not_mentioned	released	option_probability
Clef-flash	imcs21	test	10454205	symptom_224	10454205	0.002418966	19.642667124979198	not_mentioned	0.8417	not_mentioned	correct	ok	not_mentioned	released	option_probability
Clef-flash	imcs21	test	10454205	symptom_225	10454205	0.002418966	19.642667124979198	negative	0.47	not_mentioned	incorrect	ok	not_mentioned	released	option_probability
Clef-flash	imcs21	test	10454205	symptom_226	10454205	0.002418966	19.642667124979198	not_mentioned	0.8668	not_mentioned	correct	ok	not_mentioned	released	option_probability
Clef-flash	imcs21	test	10454205	symptom_227	10454205	0.002418966	19.642667124979198	uncertain	0.5935	not_mentioned	incorrect	ok	not_mentioned	released	option_probability
Clef-flash	imcs21	test	10454205	symptom_228	10454205	0.002418966	19.642667124979198	not_mentioned	0.9387	not_mentioned	correct	ok	not_mentioned	released	option_probability
Clef-flash	imcs21	test	10454205	symptom_229	10454205	0.002418966	19.642667124979198	not_mentioned	0.6532	not_mentioned	correct	ok	not_mentioned	released	option_probability
Clef-flash	imcs21	test	10454205	symptom_230	10454205	0.002418966	19.642667124979198	not_mentioned	0.8186	not_mentioned	correct	ok	not_mentioned	released	option_probability
Clef-flash	imcs21	test	10454205	symptom_231	10454205	0.002418966	19.642667124979198	not_mentioned	0.8628	not_mentioned	correct	ok	not_mentioned	released	option_probability
Clef-flash	imcs21	test	10454205	symptom_232	10454205	0.002418966	19.642667124979198	not_mentioned	0.9055	not_mentioned	correct	ok	not_mentioned	released	option_probability
Clef-flash	imcs21	test	10454205	symptom_233	10454205	0.002418966	19.642667124979198	not_mentioned	0.9632	not_mentioned	correct	ok	not_mentioned	released	option_probability
Clef-flash	imcs21	test	10454205	symptom_234	10454205	0.002418966	19.642667124979198	not_mentioned	0.9278	not_mentioned	correct	ok	not_mentioned	released	option_probability
Clef-flash	imcs21	test	10454205	symptom_235	10454205	0.002418966	19.642667124979198	not_mentioned	0.8012	not_mentioned	correct	ok	not_mentioned	released	option_probability
Clef-flash	imcs21	test	10454205	symptom_236	10454205	0.002418966	19.642667124979198	not_mentioned	0.9648	not_mentioned	correct	ok	not_mentioned	released	option_probability
Clef-flash	imcs21	test	10454205	symptom_237	10454205	0.002418966	19.642667124979198	not_mentioned	0.956	not_mentioned	correct	ok	not_mentioned	released	option_probability
Clef-flash	imcs21	test	10454205	symptom_238	10454205	0.002418966	19.642667124979198	not_mentioned	0.81	not_mentioned	correct	ok	not_mentioned	released	option_probability
Clef-flash	imcs21	test	10454205	symptom_239	10454205	0.002418966	19.642667124979198	not_mentioned	0.8841	not_mentioned	correct	ok	not_mentioned	released	option_probability
Clef-flash	imcs21	test	10454205	symptom_240	10454205	0.002418966	19.642667124979198	not_mentioned	0.4089	not_mentioned	correct	ok	not_mentioned	released	option_probability
Clef-flash	imcs21	test	10454205	symptom_241	10454205	0.002418966	19.642667124979198	not_mentioned	0.9638	not_mentioned	correct	ok	not_mentioned	released	option_probability
Clef-flash	imcs21	test	10454205	symptom_242	10454205	0.002418966	19.642667124979198	not_mentioned	0.94	not_mentioned	correct	ok	not_mentioned	released	option_probability
Clef-flash	imcs21	test	10454205	symptom_243	10454205	0.002418966	19.642667124979198	not_mentioned	0.912	not_mentioned	correct	ok	not_mentioned	released	option_probability
Clef-flash	imcs21	test	10454205	symptom_244	10454205	0.002418966	19.642667124979198	not_mentioned	0.8911	not_mentioned	correct	ok	not_mentioned	released	option_probability
Clef-flash	imcs21	test	10454205	symptom_245	10454205	0.002418966	19.642667124979198	not_mentioned	0.7591	not_mentioned	correct	ok	not_mentioned	released	option_probability
Clef-flash	imcs21	test	10454205	symptom_246	10454205	0.002418966	19.642667124979198	not_mentioned	0.7995	not_mentioned	correct	ok	not_mentioned	released	option_probability
Clef-flash	imcs21	test	10454205	symptom_247	10454205	0.002418966	19.642667124979198	not_mentioned	0.8817	not_mentioned	correct	ok	not_mentioned	released	option_probability
Clef-flash	imcs21	test	10454205	symptom_248	10454205	0.002418966	19.642667124979198	not_mentioned	0.8723	not_mentioned	correct	ok	not_mentioned	released	option_probability
Clef-flash	imcs21	test	10454205	symptom_249	10454205	0.002418966	19.642667124979198	not_mentioned	0.7871	not_mentioned	correct	ok	not_mentioned	released	option_probability
Clef-flash	imcs21	test	10454205	symptom_250	10454205	0.002418966	19.642667124979198	not_mentioned	0.7611	not_mentioned	correct	ok	not_mentioned	released	option_probability
Clef-flash	imcs21	test	10454205	symptom_251	10454205	0.002418966	19.642667124979198	not_mentioned	0.8046	not_mentioned	correct	ok	not_mentioned	released	option_probability
Clef-flash	imcs21	test	10454205	symptom_252	10454205	0.002418966	19.642667124979198	not_mentioned	0.9295	not_mentioned	correct	ok	not_mentioned	released	option_probability
Clef-flash	imcs21	test	10454205	symptom_253	10454205	0.002418966	19.642667124979198	not_mentioned	0.9288	not_mentioned	correct	ok	not_mentioned	released	option_probability
Clef-flash	imcs21	test	10454205	symptom_254	10454205	0.002418966	19.642667124979198	uncertain	0.6879	not_mentioned	incorrect	ok	not_mentioned	released	option_probability
Clef-flash	imcs21	test	10454205	symptom_255	10454205	0.002418966	19.642667124979198	not_mentioned	0.8975	not_mentioned	correct	ok	not_mentioned	released	option_probability
Clef-flash	imcs21	test	10454205	symptom_256	10454205	0.002418966	19.642667124979198	not_mentioned	0.8423	not_mentioned	correct	ok	not_mentioned	released	option_probability
Clef-flash	imcs21	test	10454205	symptom_257	10454205	0.002418966	19.642667124979198	not_mentioned	0.9094	not_mentioned	correct	ok	not_mentioned	released	option_probability
Clef-flash	imcs21	test	10454205	symptom_258	10454205	0.002418966	19.642667124979198	not_mentioned	0.6729	not_mentioned	correct	ok	not_mentioned	released	option_probability
Clef-flash	imcs21	test	10454205	symptom_259	10454205	0.002418966	19.642667124979198	not_mentioned	0.9335	not_mentioned	correct	ok	not_mentioned	released	option_probability
Clef-flash	imcs21	test	10454205	symptom_260	10454205	0.002418966	19.642667124979198	not_mentioned	0.9115	not_mentioned	correct	ok	not_mentioned	released	option_probability
Clef-flash	imcs21	test	10454205	symptom_261	10454205	0.002418966	19.642667124979198	not_mentioned	0.9784	not_mentioned	correct	ok	not_mentioned	released	option_probability
Clef-flash	imcs21	test	10454205	symptom_262	10454205	0.002418966	19.642667124979198	not_mentioned	0.9533	not_mentioned	correct	ok	not_mentioned	released	option_probability
Clef-flash	imcs21	test	10454205	symptom_263	10454205	0.002418966	19.642667124979198	not_mentioned	0.9183	not_mentioned	correct	ok	not_mentioned	released	option_probability
Clef-flash	imcs21	test	10454205	symptom_264	10454205	0.002418966	19.642667124979198	not_mentioned	0.943	not_mentioned	correct	ok	not_mentioned	released	option_probability
Clef-flash	imcs21	test	10454205	symptom_265	10454205	0.002418966	19.642667124979198	not_mentioned	0.9153	not_mentioned	correct	ok	not_mentioned	released	option_probability
Clef-flash	imcs21	test	10454205	symptom_266	10454205	0.002418966	19.642667124979198	not_mentioned	0.9639	not_mentioned	correct	ok	not_mentioned	released	option_probability
Clef-flash	imcs21	test	10454205	symptom_267	10454205	0.002418966	19.642667124979198	not_mentioned	0.9385	not_mentioned	correct	ok	not_mentioned	released	option_probability
Clef-flash	imcs21	test	10454205	symptom_268	10454205	0.002418966	19.642667124979198	not_mentioned	0.5135	not_mentioned	correct	ok	not_mentioned	released	option_probability
Clef-flash	imcs21	test	10454205	symptom_269	10454205	0.002418966	19.642667124979198	not_mentioned	0.4185	not_mentioned	correct	ok	not_mentioned	released	option_probability
Clef-flash	imcs21	test	10454205	symptom_270	10454205	0.002418966	19.642667124979198	not_mentioned	0.8267	not_mentioned	correct	ok	not_mentioned	released	option_probability
Clef-flash	imcs21	test	10454205	symptom_271	10454205	0.002418966	19.642667124979198	not_mentioned	0.9325	not_mentioned	correct	ok	not_mentioned	released	option_probability
Clef-flash	imcs21	test	10454205	symptom_272	10454205	0.002418966	19.642667124979198	not_mentioned	0.9461	not_mentioned	correct	ok	not_mentioned	released	option_probability
Clef-flash	imcs21	test	10454205	symptom_273	10454205	0.002418966	19.642667124979198	not_mentioned	0.8183	not_mentioned	correct	ok	not_mentioned	released	option_probability
Clef-flash	imcs21	test	10454205	symptom_274	10454205	0.002418966	19.642667124979198	not_mentioned	0.9146	not_mentioned	correct	ok	not_mentioned	released	option_probability
Clef-flash	imcs21	test	10454205	symptom_275	10454205	0.002418966	19.642667124979198	not_mentioned	0.9713	not_mentioned	correct	ok	not_mentioned	released	option_probability
Clef-flash	imcs21	test	10454205	symptom_276	10454205	0.002418966	19.642667124979198	not_mentioned	0.9357	not_mentioned	correct	ok	not_mentioned	released	option_probability
Clef-flash	imcs21	test	10454205	symptom_277	10454205	0.002418966	19.642667124979198	not_mentioned	0.7039	not_mentioned	correct	ok	not_mentioned	released	option_probability
Clef-flash	imcs21	test	10454205	symptom_278	10454205	0.002418966	19.642667124979198	not_mentioned	0.9119	not_mentioned	correct	ok	not_mentioned	released	option_probability
Clef-flash	imcs21	test	10454205	symptom_279	10454205	0.002418966	19.642667124979198	not_mentioned	0.3814	not_mentioned	correct	ok	not_mentioned	released	option_probability
Clef-flash	imcs21	test	10454205	symptom_280	10454205	0.002418966	19.642667124979198	not_mentioned	0.8015	not_mentioned	correct	ok	not_mentioned	released	option_probability
Clef-flash	imcs21	test	10454205	symptom_281	10454205	0.002418966	19.642667124979198	not_mentioned	0.9632	not_mentioned	correct	ok	not_mentioned	released	option_probability
Clef-flash	imcs21	test	10454205	symptom_282	10454205	0.002418966	19.642667124979198	not_mentioned	0.7261	not_mentioned	correct	ok	not_mentioned	released	option_probability
Clef-flash	imcs21	test	10454205	symptom_283	10454205	0.002418966	19.642667124979198	not_mentioned	0.9555	not_mentioned	correct	ok	not_mentioned	released	option_probability
Clef-flash	imcs21	test	10454205	symptom_284	10454205	0.002418966	19.642667124979198	not_mentioned	0.9746	not_mentioned	correct	ok	not_mentioned	released	option_probability
Clef-flash	imcs21	test	10454205	symptom_285	10454205	0.002418966	19.642667124979198	not_mentioned	0.9501	not_mentioned	correct	ok	not_mentioned	released	option_probability
Clef-flash	imcs21	test	10454205	symptom_286	10454205	0.002418966	19.642667124979198	not_mentioned	0.9108	not_mentioned	correct	ok	not_mentioned	released	option_probability
Clef-flash	imcs21	test	10454205	symptom_287	10454205	0.002418966	19.642667124979198	not_mentioned	0.9392	not_mentioned	correct	ok	not_mentioned	released	option_probability
Clef-flash	imcs21	test	10454205	symptom_288	10454205	0.002418966	19.642667124979198	not_mentioned	0.9452	not_mentioned	correct	ok	not_mentioned	released	option_probability
Clef-flash	imcs21	test	10454205	symptom_289	10454205	0.002418966	19.642667124979198	not_mentioned	0.886	not_mentioned	correct	ok	not_mentioned	released	option_probability
Clef-flash	imcs21	test	10454205	symptom_290	10454205	0.002418966	19.642667124979198	not_mentioned	0.8541	not_mentioned	correct	ok	not_mentioned	released	option_probability
Clef-flash	imcs21	test	10454205	symptom_291	10454205	0.002418966	19.642667124979198	not_mentioned	0.949	not_mentioned	correct	ok	not_mentioned	released	option_probability
Clef-flash	imcs21	test	10454205	symptom_292	10454205	0.002418966	19.642667124979198	not_mentioned	0.9537	not_mentioned	correct	ok	not_mentioned	released	option_probability
Clef-flash	imcs21	test	10454205	symptom_293	10454205	0.002418966	19.642667124979198	not_mentioned	0.9651	not_mentioned	correct	ok	not_mentioned	released	option_probability
Clef-flash	imcs21	test	10454205	symptom_294	10454205	0.002418966	19.642667124979198	not_mentioned	0.947	not_mentioned	correct	ok	not_mentioned	released	option_probability
Clef-flash	imcs21	test	10454205	symptom_295	10454205	0.002418966	19.642667124979198	not_mentioned	0.915	not_mentioned	correct	ok	not_mentioned	released	option_probability
Clef-flash	imcs21	test	10454205	symptom_296	10454205	0.002418966	19.642667124979198	not_mentioned	0.9163	not_mentioned	correct	ok	not_mentioned	released	option_probability
Clef-flash	imcs21	test	10454205	symptom_297	10454205	0.002418966	19.642667124979198	not_mentioned	0.8098	not_mentioned	correct	ok	not_mentioned	released	option_probability
Clef-flash	imcs21	test	10454205	symptom_298	10454205	0.002418966	19.642667124979198	not_mentioned	0.9208	not_mentioned	correct	ok	not_mentioned	released	option_probability
Clef-flash	imcs21	test	10454205	symptom_299	10454205	0.002418966	19.642667124979198	not_mentioned	0.9679	not_mentioned	correct	ok	not_mentioned	released	option_probability
Clef-flash	imcs21	test	10454205	symptom_300	10454205	0.002418966	19.642667124979198	not_mentioned	0.874	not_mentioned	correct	ok	not_mentioned	released	option_probability
Clef-flash	imcs21	test	10454205	symptom_301	10454205	0.002418966	19.642667124979198	not_mentioned	0.8405	not_mentioned	correct	ok	not_mentioned	released	option_probability
Clef-flash	imcs21	test	10454205	symptom_302	10454205	0.002418966	19.642667124979198	not_mentioned	0.8904	not_mentioned	correct	ok	not_mentioned	released	option_probability
Clef-flash	imcs21	test	10454205	symptom_303	10454205	0.002418966	19.642667124979198	not_mentioned	0.9509	not_mentioned	correct	ok	not_mentioned	released	option_probability
Clef-flash	imcs21	test	10454205	symptom_304	10454205	0.002418966	19.642667124979198	not_mentioned	0.8959	not_mentioned	correct	ok	not_mentioned	released	option_probability
Clef-flash	imcs21	test	10454205	symptom_305	10454205	0.002418966	19.642667124979198	not_mentioned	0.8929	not_mentioned	correct	ok	not_mentioned	released	option_probability
Clef-flash	imcs21	test	10454205	symptom_306	10454205	0.002418966	19.642667124979198	not_mentioned	0.8374	not_mentioned	correct	ok	not_mentioned	released	option_probability
Clef-flash	imcs21	test	10454205	symptom_307	10454205	0.002418966	19.642667124979198	not_mentioned	0.9095	not_mentioned	correct	ok	not_mentioned	released	option_probability
Clef-flash	imcs21	test	10454205	symptom_308	10454205	0.002418966	19.642667124979198	not_mentioned	0.8364	not_mentioned	correct	ok	not_mentioned	released	option_probability
Clef-flash	imcs21	test	10454205	symptom_309	10454205	0.002418966	19.642667124979198	not_mentioned	0.8023	not_mentioned	correct	ok	not_mentioned	released	option_probability
Clef-flash	imcs21	test	10454205	symptom_310	10454205	0.002418966	19.642667124979198	not_mentioned	0.9213	not_mentioned	correct	ok	not_mentioned	released	option_probability
Clef-flash	imcs21	test	10454205	symptom_311	10454205	0.002418966	19.642667124979198	not_mentioned	0.9142	not_mentioned	correct	ok	not_mentioned	released	option_probability
Clef-flash	imcs21	test	10454205	symptom_312	10454205	0.002418966	19.642667124979198	not_mentioned	0.685	not_mentioned	correct	ok	not_mentioned	released	option_probability
Clef-flash	imcs21	test	10454205	symptom_313	10454205	0.002418966	19.642667124979198	not_mentioned	0.9582	not_mentioned	correct	ok	not_mentioned	released	option_probability
Clef-flash	imcs21	test	10454205	symptom_314	10454205	0.002418966	19.642667124979198	positive	0.8602	not_mentioned	incorrect	ok	not_mentioned	released	option_probability
Clef-flash	imcs21	test	10454205	symptom_315	10454205	0.002418966	19.642667124979198	not_mentioned	0.9701	not_mentioned	correct	ok	not_mentioned	released	option_probability
Clef-flash	imcs21	test	10454205	symptom_316	10454205	0.002418966	19.642667124979198	not_mentioned	0.82	not_mentioned	correct	ok	not_mentioned	released	option_probability
Clef-flash	imcs21	test	10454205	symptom_317	10454205	0.002418966	19.642667124979198	not_mentioned	0.9197	not_mentioned	correct	ok	not_mentioned	released	option_probability
Clef-flash	imcs21	test	10454205	symptom_318	10454205	0.002418966	19.642667124979198	not_mentioned	0.9262	not_mentioned	correct	ok	not_mentioned	released	option_probability
Clef-flash	imcs21	test	10454205	symptom_319	10454205	0.002418966	19.642667124979198	not_mentioned	0.6649	not_mentioned	correct	ok	not_mentioned	released	option_probability
Clef-flash	imcs21	test	10454205	symptom_320	10454205	0.002418966	19.642667124979198	not_mentioned	0.9452	not_mentioned	correct	ok	not_mentioned	released	option_probability
Clef-flash	imcs21	test	10454205	symptom_321	10454205	0.002418966	19.642667124979198	not_mentioned	0.9311	not_mentioned	correct	ok	not_mentioned	released	option_probability
Clef-flash	imcs21	test	10454205	symptom_322	10454205	0.002418966	19.642667124979198	not_mentioned	0.9258	not_mentioned	correct	ok	not_mentioned	released	option_probability
Clef-flash	imcs21	test	10454205	symptom_323	10454205	0.002418966	19.642667124979198	not_mentioned	0.978	not_mentioned	correct	ok	not_mentioned	released	option_probability
Clef-flash	imcs21	test	10454205	symptom_324	10454205	0.002418966	19.642667124979198	not_mentioned	0.9594	not_mentioned	correct	ok	not_mentioned	released	option_probability
Clef-flash	imcs21	test	10454205	symptom_325	10454205	0.002418966	19.642667124979198	not_mentioned	0.9598	not_mentioned	correct	ok	not_mentioned	released	option_probability
Clef-flash	imcs21	test	10454205	symptom_326	10454205	0.002418966	19.642667124979198	not_mentioned	0.9645	not_mentioned	correct	ok	not_mentioned	released	option_probability
Clef-flash	imcs21	test	10454205	symptom_327	10454205	0.002418966	19.642667124979198	not_mentioned	0.9566	not_mentioned	correct	ok	not_mentioned	released	option_probability
Clef-flash	imcs21	test	10454205	symptom_328	10454205	0.002418966	19.642667124979198	not_mentioned	0.8404	not_mentioned	correct	ok	not_mentioned	released	option_probability
Clef-flash	imcs21	test	10454205	symptom_329	10454205	0.002418966	19.642667124979198	not_mentioned	0.6637	not_mentioned	correct	ok	not_mentioned	released	option_probability
Clef-flash	imcs21	test	10454205	symptom_330	10454205	0.002418966	19.642667124979198	not_mentioned	0.2976	not_mentioned	correct	ok	not_mentioned	released	option_probability
Clef-flash	imcs21	test	10454894	symptom_000	10454894	0.00239799	19.180948708904907	not_mentioned	0.9039	not_mentioned	correct	ok	not_mentioned	released	option_probability
Clef-flash	imcs21	test	10454894	symptom_001	10454894	0.00239799	19.180948708904907	not_mentioned	0.9095	not_mentioned	correct	ok	not_mentioned	released	option_probability
Clef-flash	imcs21	test	10454894	symptom_002	10454894	0.00239799	19.180948708904907	not_mentioned	0.8979	not_mentioned	correct	ok	not_mentioned	released	option_probability
Clef-flash	imcs21	test	10454894	symptom_003	10454894	0.00239799	19.180948708904907	not_mentioned	0.967	not_mentioned	correct	ok	not_mentioned	released	option_probability
Clef-flash	imcs21	test	10454894	symptom_004	10454894	0.00239799	19.180948708904907	negative	0.6019	not_mentioned	incorrect	ok	not_mentioned	released	option_probability
Clef-flash	imcs21	test	10454894	symptom_005	10454894	0.00239799	19.180948708904907	not_mentioned	0.9542	not_mentioned	correct	ok	not_mentioned	released	option_probability
Clef-flash	imcs21	test	10454894	symptom_006	10454894	0.00239799	19.180948708904907	not_mentioned	0.7699	not_mentioned	correct	ok	not_mentioned	released	option_probability
Clef-flash	imcs21	test	10454894	symptom_007	10454894	0.00239799	19.180948708904907	not_mentioned	0.8928	not_mentioned	correct	ok	not_mentioned	released	option_probability
Clef-flash	imcs21	test	10454894	symptom_008	10454894	0.00239799	19.180948708904907	negative	0.5752	not_mentioned	incorrect	ok	not_mentioned	released	option_probability
Clef-flash	imcs21	test	10454894	symptom_009	10454894	0.00239799	19.180948708904907	not_mentioned	0.8391	not_mentioned	correct	ok	not_mentioned	released	option_probability
Clef-flash	imcs21	test	10454894	symptom_010	10454894	0.00239799	19.180948708904907	positive	0.7152	positive	correct	ok	positive	released	option_probability
Clef-flash	imcs21	test	10454894	symptom_011	10454894	0.00239799	19.180948708904907	not_mentioned	0.9726	not_mentioned	correct	ok	not_mentioned	released	option_probability
Clef-flash	imcs21	test	10454894	symptom_012	10454894	0.00239799	19.180948708904907	not_mentioned	0.9558	not_mentioned	correct	ok	not_mentioned	released	option_probability
Clef-flash	imcs21	test	10454894	symptom_013	10454894	0.00239799	19.180948708904907	not_mentioned	0.968	not_mentioned	correct	ok	not_mentioned	released	option_probability
Clef-flash	imcs21	test	10454894	symptom_014	10454894	0.00239799	19.180948708904907	not_mentioned	0.9625	not_mentioned	correct	ok	not_mentioned	released	option_probability
Clef-flash	imcs21	test	10454894	symptom_015	10454894	0.00239799	19.180948708904907	not_mentioned	0.6913	not_mentioned	correct	ok	not_mentioned	released	option_probability
Clef-flash	imcs21	test	10454894	symptom_016	10454894	0.00239799	19.180948708904907	not_mentioned	0.9561	not_mentioned	correct	ok	not_mentioned	released	option_probability
Clef-flash	imcs21	test	10454894	symptom_017	10454894	0.00239799	19.180948708904907	not_mentioned	0.9225	not_mentioned	correct	ok	not_mentioned	released	option_probability
Clef-flash	imcs21	test	10454894	symptom_018	10454894	0.00239799	19.180948708904907	negative	0.9185	positive	incorrect	ok	positive	released	option_probability
Clef-flash	imcs21	test	10454894	symptom_019	10454894	0.00239799	19.180948708904907	not_mentioned	0.954	not_mentioned	correct	ok	not_mentioned	released	option_probability
Clef-flash	imcs21	test	10454894	symptom_020	10454894	0.00239799	19.180948708904907	positive	0.691	positive	correct	ok	positive	released	option_probability
Clef-flash	imcs21	test	10454894	symptom_021	10454894	0.00239799	19.180948708904907	not_mentioned	0.9373	not_mentioned	correct	ok	not_mentioned	released	option_probability
Clef-flash	imcs21	test	10454894	symptom_022	10454894	0.00239799	19.180948708904907	not_mentioned	0.9202	not_mentioned	correct	ok	not_mentioned	released	option_probability
Clef-flash	imcs21	test	10454894	symptom_023	10454894	0.00239799	19.180948708904907	not_mentioned	0.8127	not_mentioned	correct	ok	not_mentioned	released	option_probability
Clef-flash	imcs21	test	10454894	symptom_024	10454894	0.00239799	19.180948708904907	not_mentioned	0.9026	not_mentioned	correct	ok	not_mentioned	released	option_probability
Clef-flash	imcs21	test	10454894	symptom_025	10454894	0.00239799	19.180948708904907	not_mentioned	0.9214	not_mentioned	correct	ok	not_mentioned	released	option_probability
Clef-flash	imcs21	test	10454894	symptom_026	10454894	0.00239799	19.180948708904907	not_mentioned	0.9188	not_mentioned	correct	ok	not_mentioned	released	option_probability
Clef-flash	imcs21	test	10454894	symptom_027	10454894	0.00239799	19.180948708904907	not_mentioned	0.9436	not_mentioned	correct	ok	not_mentioned	released	option_probability
Clef-flash	imcs21	test	10454894	symptom_028	10454894	0.00239799	19.180948708904907	not_mentioned	0.9447	not_mentioned	correct	ok	not_mentioned	released	option_probability
Clef-flash	imcs21	test	10454894	symptom_029	10454894	0.00239799	19.180948708904907	not_mentioned	0.7836	not_mentioned	correct	ok	not_mentioned	released	option_probability
Clef-flash	imcs21	test	10454894	symptom_030	10454894	0.00239799	19.180948708904907	not_mentioned	0.661	not_mentioned	correct	ok	not_mentioned	released	option_probability
Clef-flash	imcs21	test	10454894	symptom_031	10454894	0.00239799	19.180948708904907	not_mentioned	0.8103	not_mentioned	correct	ok	not_mentioned	released	option_probability
Clef-flash	imcs21	test	10454894	symptom_032	10454894	0.00239799	19.180948708904907	not_mentioned	0.6075	not_mentioned	correct	ok	not_mentioned	released	option_probability
Clef-flash	imcs21	test	10454894	symptom_033	10454894	0.00239799	19.180948708904907	not_mentioned	0.9513	not_mentioned	correct	ok	not_mentioned	released	option_probability
Clef-flash	imcs21	test	10454894	symptom_034	10454894	0.00239799	19.180948708904907	not_mentioned	0.9434	not_mentioned	correct	ok	not_mentioned	released	option_probability
Clef-flash	imcs21	test	10454894	symptom_035	10454894	0.00239799	19.180948708904907	not_mentioned	0.864	not_mentioned	correct	ok	not_mentioned	released	option_probability
Clef-flash	imcs21	test	10454894	symptom_036	10454894	0.00239799	19.180948708904907	not_mentioned	0.9128	not_mentioned	correct	ok	not_mentioned	released	option_probability
Clef-flash	imcs21	test	10454894	symptom_037	10454894	0.00239799	19.180948708904907	not_mentioned	0.6362	not_mentioned	correct	ok	not_mentioned	released	option_probability
Clef-flash	imcs21	test	10454894	symptom_038	10454894	0.00239799	19.180948708904907	not_mentioned	0.9705	not_mentioned	correct	ok	not_mentioned	released	option_probability
Clef-flash	imcs21	test	10454894	symptom_039	10454894	0.00239799	19.180948708904907	not_mentioned	0.6074	not_mentioned	correct	ok	not_mentioned	released	option_probability
Clef-flash	imcs21	test	10454894	symptom_040	10454894	0.00239799	19.180948708904907	not_mentioned	0.9424	not_mentioned	correct	ok	not_mentioned	released	option_probability
Clef-flash	imcs21	test	10454894	symptom_041	10454894	0.00239799	19.180948708904907	not_mentioned	0.852	not_mentioned	correct	ok	not_mentioned	released	option_probability
Clef-flash	imcs21	test	10454894	symptom_042	10454894	0.00239799	19.180948708904907	not_mentioned	0.9699	not_mentioned	correct	ok	not_mentioned	released	option_probability
Clef-flash	imcs21	test	10454894	symptom_043	10454894	0.00239799	19.180948708904907	negative	0.8749	not_mentioned	incorrect	ok	not_mentioned	released	option_probability
Clef-flash	imcs21	test	10454894	symptom_044	10454894	0.00239799	19.180948708904907	not_mentioned	0.5375	not_mentioned	correct	ok	not_mentioned	released	option_probability
Clef-flash	imcs21	test	10454894	symptom_045	10454894	0.00239799	19.180948708904907	not_mentioned	0.8537	not_mentioned	correct	ok	not_mentioned	released	option_probability
Clef-flash	imcs21	test	10454894	symptom_046	10454894	0.00239799	19.180948708904907	not_mentioned	0.9104	not_mentioned	correct	ok	not_mentioned	released	option_probability
Clef-flash	imcs21	test	10454894	symptom_047	10454894	0.00239799	19.180948708904907	not_mentioned	0.9155	not_mentioned	correct	ok	not_mentioned	released	option_probability
Clef-flash	imcs21	test	10454894	symptom_048	10454894	0.00239799	19.180948708904907	not_mentioned	0.9062	not_mentioned	correct	ok	not_mentioned	released	option_probability
Clef-flash	imcs21	test	10454894	symptom_049	10454894	0.00239799	19.180948708904907	not_mentioned	0.8722	not_mentioned	correct	ok	not_mentioned	released	option_probability
Clef-flash	imcs21	test	10454894	symptom_050	10454894	0.00239799	19.180948708904907	not_mentioned	0.9252	not_mentioned	correct	ok	not_mentioned	released	option_probability
Clef-flash	imcs21	test	10454894	symptom_051	10454894	0.00239799	19.180948708904907	not_mentioned	0.8026	not_mentioned	correct	ok	not_mentioned	released	option_probability
Clef-flash	imcs21	test	10454894	symptom_052	10454894	0.00239799	19.180948708904907	not_mentioned	0.5389	not_mentioned	correct	ok	not_mentioned	released	option_probability
Clef-flash	imcs21	test	10454894	symptom_053	10454894	0.00239799	19.180948708904907	not_mentioned	0.8581	not_mentioned	correct	ok	not_mentioned	released	option_probability
Clef-flash	imcs21	test	10454894	symptom_054	10454894	0.00239799	19.180948708904907	not_mentioned	0.9355	not_mentioned	correct	ok	not_mentioned	released	option_probability
Clef-flash	imcs21	test	10454894	symptom_055	10454894	0.00239799	19.180948708904907	not_mentioned	0.8761	not_mentioned	correct	ok	not_mentioned	released	option_probability
Clef-flash	imcs21	test	10454894	symptom_056	10454894	0.00239799	19.180948708904907	not_mentioned	0.6254	not_mentioned	correct	ok	not_mentioned	released	option_probability
Clef-flash	imcs21	test	10454894	symptom_057	10454894	0.00239799	19.180948708904907	not_mentioned	0.7914	not_mentioned	correct	ok	not_mentioned	released	option_probability
Clef-flash	imcs21	test	10454894	symptom_058	10454894	0.00239799	19.180948708904907	not_mentioned	0.443	not_mentioned	correct	ok	not_mentioned	released	option_probability
Clef-flash	imcs21	test	10454894	symptom_059	10454894	0.00239799	19.180948708904907	not_mentioned	0.8993	not_mentioned	correct	ok	not_mentioned	released	option_probability
Clef-flash	imcs21	test	10454894	symptom_060	10454894	0.00239799	19.180948708904907	not_mentioned	0.9664	not_mentioned	correct	ok	not_mentioned	released	option_probability
Clef-flash	imcs21	test	10454894	symptom_061	10454894	0.00239799	19.180948708904907	not_mentioned	0.726	not_mentioned	correct	ok	not_mentioned	released	option_probability
Clef-flash	imcs21	test	10454894	symptom_062	10454894	0.00239799	19.180948708904907	not_mentioned	0.8316	not_mentioned	correct	ok	not_mentioned	released	option_probability
Clef-flash	imcs21	test	10454894	symptom_063	10454894	0.00239799	19.180948708904907	not_mentioned	0.9407	not_mentioned	correct	ok	not_mentioned	released	option_probability
Clef-flash	imcs21	test	10454894	symptom_064	10454894	0.00239799	19.180948708904907	not_mentioned	0.9359	not_mentioned	correct	ok	not_mentioned	released	option_probability
Clef-flash	imcs21	test	10454894	symptom_065	10454894	0.00239799	19.180948708904907	not_mentioned	0.971	not_mentioned	correct	ok	not_mentioned	released	option_probability
Clef-flash	imcs21	test	10454894	symptom_066	10454894	0.00239799	19.180948708904907	not_mentioned	0.745	not_mentioned	correct	ok	not_mentioned	released	option_probability
Clef-flash	imcs21	test	10454894	symptom_067	10454894	0.00239799	19.180948708904907	not_mentioned	0.9531	not_mentioned	correct	ok	not_mentioned	released	option_probability
Clef-flash	imcs21	test	10454894	symptom_068	10454894	0.00239799	19.180948708904907	not_mentioned	0.9516	not_mentioned	correct	ok	not_mentioned	released	option_probability
Clef-flash	imcs21	test	10454894	symptom_069	10454894	0.00239799	19.180948708904907	not_mentioned	0.9512	not_mentioned	correct	ok	not_mentioned	released	option_probability
Clef-flash	imcs21	test	10454894	symptom_070	10454894	0.00239799	19.180948708904907	not_mentioned	0.8887	not_mentioned	correct	ok	not_mentioned	released	option_probability
Clef-flash	imcs21	test	10454894	symptom_071	10454894	0.00239799	19.180948708904907	not_mentioned	0.9341	not_mentioned	correct	ok	not_mentioned	released	option_probability
Clef-flash	imcs21	test	10454894	symptom_072	10454894	0.00239799	19.180948708904907	not_mentioned	0.9601	not_mentioned	correct	ok	not_mentioned	released	option_probability
Clef-flash	imcs21	test	10454894	symptom_073	10454894	0.00239799	19.180948708904907	not_mentioned	0.9653	not_mentioned	correct	ok	not_mentioned	released	option_probability
Clef-flash	imcs21	test	10454894	symptom_074	10454894	0.00239799	19.180948708904907	not_mentioned	0.8808	not_mentioned	correct	ok	not_mentioned	released	option_probability
Clef-flash	imcs21	test	10454894	symptom_075	10454894	0.00239799	19.180948708904907	not_mentioned	0.7279	not_mentioned	correct	ok	not_mentioned	released	option_probability
Clef-flash	imcs21	test	10454894	symptom_076	10454894	0.00239799	19.180948708904907	negative	0.7336	not_mentioned	incorrect	ok	not_mentioned	released	option_probability
Clef-flash	imcs21	test	10454894	symptom_077	10454894	0.00239799	19.180948708904907	not_mentioned	0.924	not_mentioned	correct	ok	not_mentioned	released	option_probability
Clef-flash	imcs21	test	10454894	symptom_078	10454894	0.00239799	19.180948708904907	not_mentioned	0.9785	not_mentioned	correct	ok	not_mentioned	released	option_probability
Clef-flash	imcs21	test	10454894	symptom_079	10454894	0.00239799	19.180948708904907	not_mentioned	0.9606	not_mentioned	correct	ok	not_mentioned	released	option_probability
Clef-flash	imcs21	test	10454894	symptom_080	10454894	0.00239799	19.180948708904907	not_mentioned	0.8609	not_mentioned	correct	ok	not_mentioned	released	option_probability
Clef-flash	imcs21	test	10454894	symptom_081	10454894	0.00239799	19.180948708904907	not_mentioned	0.9647	not_mentioned	correct	ok	not_mentioned	released	option_probability
Clef-flash	imcs21	test	10454894	symptom_082	10454894	0.00239799	19.180948708904907	not_mentioned	0.9528	not_mentioned	correct	ok	not_mentioned	released	option_probability
Clef-flash	imcs21	test	10454894	symptom_083	10454894	0.00239799	19.180948708904907	not_mentioned	0.7342	not_mentioned	correct	ok	not_mentioned	released	option_probability
Clef-flash	imcs21	test	10454894	symptom_084	10454894	0.00239799	19.180948708904907	not_mentioned	0.8911	not_mentioned	correct	ok	not_mentioned	released	option_probability
Clef-flash	imcs21	test	10454894	symptom_085	10454894	0.00239799	19.180948708904907	not_mentioned	0.9323	not_mentioned	correct	ok	not_mentioned	released	option_probability
Clef-flash	imcs21	test	10454894	symptom_086	10454894	0.00239799	19.180948708904907	not_mentioned	0.5489	not_mentioned	correct	ok	not_mentioned	released	option_probability
Clef-flash	imcs21	test	10454894	symptom_087	10454894	0.00239799	19.180948708904907	not_mentioned	0.9139	not_mentioned	correct	ok	not_mentioned	released	option_probability
Clef-flash	imcs21	test	10454894	symptom_088	10454894	0.00239799	19.180948708904907	not_mentioned	0.9101	not_mentioned	correct	ok	not_mentioned	released	option_probability
Clef-flash	imcs21	test	10454894	symptom_089	10454894	0.00239799	19.180948708904907	not_mentioned	0.6155	not_mentioned	correct	ok	not_mentioned	released	option_probability
Clef-flash	imcs21	test	10454894	symptom_090	10454894	0.00239799	19.180948708904907	not_mentioned	0.7871	not_mentioned	correct	ok	not_mentioned	released	option_probability
Clef-flash	imcs21	test	10454894	symptom_091	10454894	0.00239799	19.180948708904907	not_mentioned	0.969	not_mentioned	correct	ok	not_mentioned	released	option_probability
Clef-flash	imcs21	test	10454894	symptom_092	10454894	0.00239799	19.180948708904907	not_mentioned	0.9393	not_mentioned	correct	ok	not_mentioned	released	option_probability
Clef-flash	imcs21	test	10454894	symptom_093	10454894	0.00239799	19.180948708904907	not_mentioned	0.9376	not_mentioned	correct	ok	not_mentioned	released	option_probability
Clef-flash	imcs21	test	10454894	symptom_094	10454894	0.00239799	19.180948708904907	not_mentioned	0.8838	not_mentioned	correct	ok	not_mentioned	released	option_probability
Clef-flash	imcs21	test	10454894	symptom_095	10454894	0.00239799	19.180948708904907	not_mentioned	0.3181	not_mentioned	correct	ok	not_mentioned	released	option_probability
Clef-flash	imcs21	test	10454894	symptom_096	10454894	0.00239799	19.180948708904907	not_mentioned	0.9278	not_mentioned	correct	ok	not_mentioned	released	option_probability
Clef-flash	imcs21	test	10454894	symptom_097	10454894	0.00239799	19.180948708904907	not_mentioned	0.8542	not_mentioned	correct	ok	not_mentioned	released	option_probability
Clef-flash	imcs21	test	10454894	symptom_098	10454894	0.00239799	19.180948708904907	not_mentioned	0.8232	not_mentioned	correct	ok	not_mentioned	released	option_probability
Clef-flash	imcs21	test	10454894	symptom_099	10454894	0.00239799	19.180948708904907	not_mentioned	0.8939	not_mentioned	correct	ok	not_mentioned	released	option_probability
Clef-flash	imcs21	test	10454894	symptom_100	10454894	0.00239799	19.180948708904907	not_mentioned	0.3919	not_mentioned	correct	ok	not_mentioned	released	option_probability
Clef-flash	imcs21	test	10454894	symptom_101	10454894	0.00239799	19.180948708904907	not_mentioned	0.8473	not_mentioned	correct	ok	not_mentioned	released	option_probability
Clef-flash	imcs21	test	10454894	symptom_102	10454894	0.00239799	19.180948708904907	not_mentioned	0.7999	not_mentioned	correct	ok	not_mentioned	released	option_probability
Clef-flash	imcs21	test	10454894	symptom_103	10454894	0.00239799	19.180948708904907	not_mentioned	0.8971	not_mentioned	correct	ok	not_mentioned	released	option_probability
Clef-flash	imcs21	test	10454894	symptom_104	10454894	0.00239799	19.180948708904907	not_mentioned	0.9229	not_mentioned	correct	ok	not_mentioned	released	option_probability
Clef-flash	imcs21	test	10454894	symptom_105	10454894	0.00239799	19.180948708904907	not_mentioned	0.9793	not_mentioned	correct	ok	not_mentioned	released	option_probability
Clef-flash	imcs21	test	10454894	symptom_106	10454894	0.00239799	19.180948708904907	not_mentioned	0.7856	not_mentioned	correct	ok	not_mentioned	released	option_probability
Clef-flash	imcs21	test	10454894	symptom_107	10454894	0.00239799	19.180948708904907	not_mentioned	0.9428	not_mentioned	correct	ok	not_mentioned	released	option_probability
Clef-flash	imcs21	test	10454894	symptom_108	10454894	0.00239799	19.180948708904907	not_mentioned	0.9467	not_mentioned	correct	ok	not_mentioned	released	option_probability
Clef-flash	imcs21	test	10454894	symptom_109	10454894	0.00239799	19.180948708904907	not_mentioned	0.7064	not_mentioned	correct	ok	not_mentioned	released	option_probability
Clef-flash	imcs21	test	10454894	symptom_110	10454894	0.00239799	19.180948708904907	not_mentioned	0.8913	not_mentioned	correct	ok	not_mentioned	released	option_probability
Clef-flash	imcs21	test	10454894	symptom_111	10454894	0.00239799	19.180948708904907	not_mentioned	0.9776	not_mentioned	correct	ok	not_mentioned	released	option_probability
Clef-flash	imcs21	test	10454894	symptom_112	10454894	0.00239799	19.180948708904907	not_mentioned	0.8885	not_mentioned	correct	ok	not_mentioned	released	option_probability
Clef-flash	imcs21	test	10454894	symptom_113	10454894	0.00239799	19.180948708904907	not_mentioned	0.936	not_mentioned	correct	ok	not_mentioned	released	option_probability
Clef-flash	imcs21	test	10454894	symptom_114	10454894	0.00239799	19.180948708904907	not_mentioned	0.8045	not_mentioned	correct	ok	not_mentioned	released	option_probability
Clef-flash	imcs21	test	10454894	symptom_115	10454894	0.00239799	19.180948708904907	not_mentioned	0.9541	not_mentioned	correct	ok	not_mentioned	released	option_probability
Clef-flash	imcs21	test	10454894	symptom_116	10454894	0.00239799	19.180948708904907	not_mentioned	0.7337	not_mentioned	correct	ok	not_mentioned	released	option_probability
Clef-flash	imcs21	test	10454894	symptom_117	10454894	0.00239799	19.180948708904907	not_mentioned	0.8864	not_mentioned	correct	ok	not_mentioned	released	option_probability
Clef-flash	imcs21	test	10454894	symptom_118	10454894	0.00239799	19.180948708904907	negative	0.8623	not_mentioned	incorrect	ok	not_mentioned	released	option_probability
Clef-flash	imcs21	test	10454894	symptom_119	10454894	0.00239799	19.180948708904907	not_mentioned	0.9168	not_mentioned	correct	ok	not_mentioned	released	option_probability
Clef-flash	imcs21	test	10454894	symptom_120	10454894	0.00239799	19.180948708904907	not_mentioned	0.8093	not_mentioned	correct	ok	not_mentioned	released	option_probability
Clef-flash	imcs21	test	10454894	symptom_121	10454894	0.00239799	19.180948708904907	not_mentioned	0.897	not_mentioned	correct	ok	not_mentioned	released	option_probability
Clef-flash	imcs21	test	10454894	symptom_122	10454894	0.00239799	19.180948708904907	not_mentioned	0.9015	not_mentioned	correct	ok	not_mentioned	released	option_probability
Clef-flash	imcs21	test	10454894	symptom_123	10454894	0.00239799	19.180948708904907	negative	0.4764	not_mentioned	incorrect	ok	not_mentioned	released	option_probability
Clef-flash	imcs21	test	10454894	symptom_124	10454894	0.00239799	19.180948708904907	positive	0.6364	not_mentioned	incorrect	ok	not_mentioned	released	option_probability
Clef-flash	imcs21	test	10454894	symptom_125	10454894	0.00239799	19.180948708904907	not_mentioned	0.8543	not_mentioned	correct	ok	not_mentioned	released	option_probability
Clef-flash	imcs21	test	10454894	symptom_126	10454894	0.00239799	19.180948708904907	not_mentioned	0.9333	not_mentioned	correct	ok	not_mentioned	released	option_probability
Clef-flash	imcs21	test	10454894	symptom_127	10454894	0.00239799	19.180948708904907	not_mentioned	0.6983	not_mentioned	correct	ok	not_mentioned	released	option_probability
Clef-flash	imcs21	test	10454894	symptom_128	10454894	0.00239799	19.180948708904907	not_mentioned	0.9378	not_mentioned	correct	ok	not_mentioned	released	option_probability
Clef-flash	imcs21	test	10454894	symptom_129	10454894	0.00239799	19.180948708904907	not_mentioned	0.9511	not_mentioned	correct	ok	not_mentioned	released	option_probability
Clef-flash	imcs21	test	10454894	symptom_130	10454894	0.00239799	19.180948708904907	not_mentioned	0.8677	not_mentioned	correct	ok	not_mentioned	released	option_probability
Clef-flash	imcs21	test	10454894	symptom_131	10454894	0.00239799	19.180948708904907	not_mentioned	0.929	not_mentioned	correct	ok	not_mentioned	released	option_probability
Clef-flash	imcs21	test	10454894	symptom_132	10454894	0.00239799	19.180948708904907	not_mentioned	0.9476	not_mentioned	correct	ok	not_mentioned	released	option_probability
Clef-flash	imcs21	test	10454894	symptom_133	10454894	0.00239799	19.180948708904907	not_mentioned	0.9662	not_mentioned	correct	ok	not_mentioned	released	option_probability
Clef-flash	imcs21	test	10454894	symptom_134	10454894	0.00239799	19.180948708904907	not_mentioned	0.8091	not_mentioned	correct	ok	not_mentioned	released	option_probability
Clef-flash	imcs21	test	10454894	symptom_135	10454894	0.00239799	19.180948708904907	not_mentioned	0.9614	not_mentioned	correct	ok	not_mentioned	released	option_probability
Clef-flash	imcs21	test	10454894	symptom_136	10454894	0.00239799	19.180948708904907	positive	0.8698	not_mentioned	incorrect	ok	not_mentioned	released	option_probability
Clef-flash	imcs21	test	10454894	symptom_137	10454894	0.00239799	19.180948708904907	not_mentioned	0.8857	not_mentioned	correct	ok	not_mentioned	released	option_probability
Clef-flash	imcs21	test	10454894	symptom_138	10454894	0.00239799	19.180948708904907	not_mentioned	0.8636	not_mentioned	correct	ok	not_mentioned	released	option_probability
Clef-flash	imcs21	test	10454894	symptom_139	10454894	0.00239799	19.180948708904907	not_mentioned	0.8949	not_mentioned	correct	ok	not_mentioned	released	option_probability
Clef-flash	imcs21	test	10454894	symptom_140	10454894	0.00239799	19.180948708904907	not_mentioned	0.9375	not_mentioned	correct	ok	not_mentioned	released	option_probability
Clef-flash	imcs21	test	10454894	symptom_141	10454894	0.00239799	19.180948708904907	not_mentioned	0.9478	not_mentioned	correct	ok	not_mentioned	released	option_probability
Clef-flash	imcs21	test	10454894	symptom_142	10454894	0.00239799	19.180948708904907	not_mentioned	0.9758	not_mentioned	correct	ok	not_mentioned	released	option_probability
Clef-flash	imcs21	test	10454894	symptom_143	10454894	0.00239799	19.180948708904907	not_mentioned	0.8903	not_mentioned	correct	ok	not_mentioned	released	option_probability
Clef-flash	imcs21	test	10454894	symptom_144	10454894	0.00239799	19.180948708904907	not_mentioned	0.94	not_mentioned	correct	ok	not_mentioned	released	option_probability
Clef-flash	imcs21	test	10454894	symptom_145	10454894	0.00239799	19.180948708904907	not_mentioned	0.7117	not_mentioned	correct	ok	not_mentioned	released	option_probability
Clef-flash	imcs21	test	10454894	symptom_146	10454894	0.00239799	19.180948708904907	not_mentioned	0.7922	not_mentioned	correct	ok	not_mentioned	released	option_probability
Clef-flash	imcs21	test	10454894	symptom_147	10454894	0.00239799	19.180948708904907	not_mentioned	0.963	not_mentioned	correct	ok	not_mentioned	released	option_probability
Clef-flash	imcs21	test	10454894	symptom_148	10454894	0.00239799	19.180948708904907	not_mentioned	0.8621	not_mentioned	correct	ok	not_mentioned	released	option_probability
Clef-flash	imcs21	test	10454894	symptom_149	10454894	0.00239799	19.180948708904907	not_mentioned	0.7101	not_mentioned	correct	ok	not_mentioned	released	option_probability
Clef-flash	imcs21	test	10454894	symptom_150	10454894	0.00239799	19.180948708904907	not_mentioned	0.9747	not_mentioned	correct	ok	not_mentioned	released	option_probability
Clef-flash	imcs21	test	10454894	symptom_151	10454894	0.00239799	19.180948708904907	not_mentioned	0.943	not_mentioned	correct	ok	not_mentioned	released	option_probability
Clef-flash	imcs21	test	10454894	symptom_152	10454894	0.00239799	19.180948708904907	not_mentioned	0.9439	not_mentioned	correct	ok	not_mentioned	released	option_probability
Clef-flash	imcs21	test	10454894	symptom_153	10454894	0.00239799	19.180948708904907	not_mentioned	0.9476	not_mentioned	correct	ok	not_mentioned	released	option_probability
Clef-flash	imcs21	test	10454894	symptom_154	10454894	0.00239799	19.180948708904907	not_mentioned	0.6694	not_mentioned	correct	ok	not_mentioned	released	option_probability
Clef-flash	imcs21	test	10454894	symptom_155	10454894	0.00239799	19.180948708904907	not_mentioned	0.8972	not_mentioned	correct	ok	not_mentioned	released	option_probability
Clef-flash	imcs21	test	10454894	symptom_156	10454894	0.00239799	19.180948708904907	not_mentioned	0.9283	not_mentioned	correct	ok	not_mentioned	released	option_probability
Clef-flash	imcs21	test	10454894	symptom_157	10454894	0.00239799	19.180948708904907	negative	0.6166	not_mentioned	incorrect	ok	not_mentioned	released	option_probability
Clef-flash	imcs21	test	10454894	symptom_158	10454894	0.00239799	19.180948708904907	not_mentioned	0.6263	not_mentioned	correct	ok	not_mentioned	released	option_probability
Clef-flash	imcs21	test	10454894	symptom_159	10454894	0.00239799	19.180948708904907	not_mentioned	0.9743	not_mentioned	correct	ok	not_mentioned	released	option_probability
Clef-flash	imcs21	test	10454894	symptom_160	10454894	0.00239799	19.180948708904907	not_mentioned	0.9708	not_mentioned	correct	ok	not_mentioned	released	option_probability
Clef-flash	imcs21	test	10454894	symptom_161	10454894	0.00239799	19.180948708904907	not_mentioned	0.9817	not_mentioned	correct	ok	not_mentioned	released	option_probability
Clef-flash	imcs21	test	10454894	symptom_162	10454894	0.00239799	19.180948708904907	not_mentioned	0.8409	not_mentioned	correct	ok	not_mentioned	released	option_probability
Clef-flash	imcs21	test	10454894	symptom_163	10454894	0.00239799	19.180948708904907	not_mentioned	0.9046	not_mentioned	correct	ok	not_mentioned	released	option_probability
Clef-flash	imcs21	test	10454894	symptom_164	10454894	0.00239799	19.180948708904907	not_mentioned	0.9307	not_mentioned	correct	ok	not_mentioned	released	option_probability
Clef-flash	imcs21	test	10454894	symptom_165	10454894	0.00239799	19.180948708904907	not_mentioned	0.8529	not_mentioned	correct	ok	not_mentioned	released	option_probability
Clef-flash	imcs21	test	10454894	symptom_166	10454894	0.00239799	19.180948708904907	not_mentioned	0.8316	not_mentioned	correct	ok	not_mentioned	released	option_probability
Clef-flash	imcs21	test	10454894	symptom_167	10454894	0.00239799	19.180948708904907	not_mentioned	0.729	not_mentioned	correct	ok	not_mentioned	released	option_probability
Clef-flash	imcs21	test	10454894	symptom_168	10454894	0.00239799	19.180948708904907	positive	0.4	not_mentioned	incorrect	ok	not_mentioned	released	option_probability
Clef-flash	imcs21	test	10454894	symptom_169	10454894	0.00239799	19.180948708904907	not_mentioned	0.7895	not_mentioned	correct	ok	not_mentioned	released	option_probability
Clef-flash	imcs21	test	10454894	symptom_170	10454894	0.00239799	19.180948708904907	not_mentioned	0.97	not_mentioned	correct	ok	not_mentioned	released	option_probability
Clef-flash	imcs21	test	10454894	symptom_171	10454894	0.00239799	19.180948708904907	not_mentioned	0.8328	not_mentioned	correct	ok	not_mentioned	released	option_probability
Clef-flash	imcs21	test	10454894	symptom_172	10454894	0.00239799	19.180948708904907	not_mentioned	0.8932	not_mentioned	correct	ok	not_mentioned	released	option_probability
Clef-flash	imcs21	test	10454894	symptom_173	10454894	0.00239799	19.180948708904907	not_mentioned	0.7947	not_mentioned	correct	ok	not_mentioned	released	option_probability
Clef-flash	imcs21	test	10454894	symptom_174	10454894	0.00239799	19.180948708904907	not_mentioned	0.8597	not_mentioned	correct	ok	not_mentioned	released	option_probability
Clef-flash	imcs21	test	10454894	symptom_175	10454894	0.00239799	19.180948708904907	not_mentioned	0.6854	not_mentioned	correct	ok	not_mentioned	released	option_probability
Clef-flash	imcs21	test	10454894	symptom_176	10454894	0.00239799	19.180948708904907	not_mentioned	0.7908	not_mentioned	correct	ok	not_mentioned	released	option_probability
Clef-flash	imcs21	test	10454894	symptom_177	10454894	0.00239799	19.180948708904907	not_mentioned	0.8022	not_mentioned	correct	ok	not_mentioned	released	option_probability
Clef-flash	imcs21	test	10454894	symptom_178	10454894	0.00239799	19.180948708904907	not_mentioned	0.8763	not_mentioned	correct	ok	not_mentioned	released	option_probability
Clef-flash	imcs21	test	10454894	symptom_179	10454894	0.00239799	19.180948708904907	not_mentioned	0.6771	not_mentioned	correct	ok	not_mentioned	released	option_probability
Clef-flash	imcs21	test	10454894	symptom_180	10454894	0.00239799	19.180948708904907	not_mentioned	0.9175	not_mentioned	correct	ok	not_mentioned	released	option_probability
Clef-flash	imcs21	test	10454894	symptom_181	10454894	0.00239799	19.180948708904907	not_mentioned	0.7457	not_mentioned	correct	ok	not_mentioned	released	option_probability
Clef-flash	imcs21	test	10454894	symptom_182	10454894	0.00239799	19.180948708904907	not_mentioned	0.9236	not_mentioned	correct	ok	not_mentioned	released	option_probability
Clef-flash	imcs21	test	10454894	symptom_183	10454894	0.00239799	19.180948708904907	not_mentioned	0.9291	not_mentioned	correct	ok	not_mentioned	released	option_probability
Clef-flash	imcs21	test	10454894	symptom_184	10454894	0.00239799	19.180948708904907	not_mentioned	0.872	not_mentioned	correct	ok	not_mentioned	released	option_probability
Clef-flash	imcs21	test	10454894	symptom_185	10454894	0.00239799	19.180948708904907	not_mentioned	0.6338	not_mentioned	correct	ok	not_mentioned	released	option_probability
Clef-flash	imcs21	test	10454894	symptom_186	10454894	0.00239799	19.180948708904907	not_mentioned	0.9308	not_mentioned	correct	ok	not_mentioned	released	option_probability
Clef-flash	imcs21	test	10454894	symptom_187	10454894	0.00239799	19.180948708904907	not_mentioned	0.8564	not_mentioned	correct	ok	not_mentioned	released	option_probability
Clef-flash	imcs21	test	10454894	symptom_188	10454894	0.00239799	19.180948708904907	not_mentioned	0.7124	not_mentioned	correct	ok	not_mentioned	released	option_probability
Clef-flash	imcs21	test	10454894	symptom_189	10454894	0.00239799	19.180948708904907	not_mentioned	0.7402	not_mentioned	correct	ok	not_mentioned	released	option_probability
Clef-flash	imcs21	test	10454894	symptom_190	10454894	0.00239799	19.180948708904907	not_mentioned	0.9263	not_mentioned	correct	ok	not_mentioned	released	option_probability
Clef-flash	imcs21	test	10454894	symptom_191	10454894	0.00239799	19.180948708904907	not_mentioned	0.8974	not_mentioned	correct	ok	not_mentioned	released	option_probability
Clef-flash	imcs21	test	10454894	symptom_192	10454894	0.00239799	19.180948708904907	not_mentioned	0.8864	not_mentioned	correct	ok	not_mentioned	released	option_probability
Clef-flash	imcs21	test	10454894	symptom_193	10454894	0.00239799	19.180948708904907	not_mentioned	0.9719	not_mentioned	correct	ok	not_mentioned	released	option_probability
Clef-flash	imcs21	test	10454894	symptom_194	10454894	0.00239799	19.180948708904907	not_mentioned	0.9617	not_mentioned	correct	ok	not_mentioned	released	option_probability
Clef-flash	imcs21	test	10454894	symptom_195	10454894	0.00239799	19.180948708904907	not_mentioned	0.9878	not_mentioned	correct	ok	not_mentioned	released	option_probability
Clef-flash	imcs21	test	10454894	symptom_196	10454894	0.00239799	19.180948708904907	not_mentioned	0.9837	not_mentioned	correct	ok	not_mentioned	released	option_probability
Clef-flash	imcs21	test	10454894	symptom_197	10454894	0.00239799	19.180948708904907	not_mentioned	0.5902000000000001	not_mentioned	correct	ok	not_mentioned	released	option_probability
Clef-flash	imcs21	test	10454894	symptom_198	10454894	0.00239799	19.180948708904907	not_mentioned	0.9373	not_mentioned	correct	ok	not_mentioned	released	option_probability
Clef-flash	imcs21	test	10454894	symptom_199	10454894	0.00239799	19.180948708904907	not_mentioned	0.98	not_mentioned	correct	ok	not_mentioned	released	option_probability
Clef-flash	imcs21	test	10454894	symptom_200	10454894	0.00239799	19.180948708904907	not_mentioned	0.9749	not_mentioned	correct	ok	not_mentioned	released	option_probability
Clef-flash	imcs21	test	10454894	symptom_201	10454894	0.00239799	19.180948708904907	not_mentioned	0.9748	not_mentioned	correct	ok	not_mentioned	released	option_probability
Clef-flash	imcs21	test	10454894	symptom_202	10454894	0.00239799	19.180948708904907	not_mentioned	0.8107	not_mentioned	correct	ok	not_mentioned	released	option_probability
Clef-flash	imcs21	test	10454894	symptom_203	10454894	0.00239799	19.180948708904907	not_mentioned	0.8461	not_mentioned	correct	ok	not_mentioned	released	option_probability
Clef-flash	imcs21	test	10454894	symptom_204	10454894	0.00239799	19.180948708904907	not_mentioned	0.9669	not_mentioned	correct	ok	not_mentioned	released	option_probability
Clef-flash	imcs21	test	10454894	symptom_205	10454894	0.00239799	19.180948708904907	not_mentioned	0.9317	not_mentioned	correct	ok	not_mentioned	released	option_probability
Clef-flash	imcs21	test	10454894	symptom_206	10454894	0.00239799	19.180948708904907	not_mentioned	0.8284	not_mentioned	correct	ok	not_mentioned	released	option_probability
Clef-flash	imcs21	test	10454894	symptom_207	10454894	0.00239799	19.180948708904907	not_mentioned	0.9414	not_mentioned	correct	ok	not_mentioned	released	option_probability
Clef-flash	imcs21	test	10454894	symptom_208	10454894	0.00239799	19.180948708904907	not_mentioned	0.9462	not_mentioned	correct	ok	not_mentioned	released	option_probability
Clef-flash	imcs21	test	10454894	symptom_209	10454894	0.00239799	19.180948708904907	not_mentioned	0.9488	not_mentioned	correct	ok	not_mentioned	released	option_probability
Clef-flash	imcs21	test	10454894	symptom_210	10454894	0.00239799	19.180948708904907	not_mentioned	0.6305000000000001	not_mentioned	correct	ok	not_mentioned	released	option_probability
Clef-flash	imcs21	test	10454894	symptom_211	10454894	0.00239799	19.180948708904907	not_mentioned	0.9736	not_mentioned	correct	ok	not_mentioned	released	option_probability
Clef-flash	imcs21	test	10454894	symptom_212	10454894	0.00239799	19.180948708904907	not_mentioned	0.8354	not_mentioned	correct	ok	not_mentioned	released	option_probability
Clef-flash	imcs21	test	10454894	symptom_213	10454894	0.00239799	19.180948708904907	not_mentioned	0.6775	not_mentioned	correct	ok	not_mentioned	released	option_probability
Clef-flash	imcs21	test	10454894	symptom_214	10454894	0.00239799	19.180948708904907	not_mentioned	0.9341	not_mentioned	correct	ok	not_mentioned	released	option_probability
Clef-flash	imcs21	test	10454894	symptom_215	10454894	0.00239799	19.180948708904907	not_mentioned	0.9239	not_mentioned	correct	ok	not_mentioned	released	option_probability
Clef-flash	imcs21	test	10454894	symptom_216	10454894	0.00239799	19.180948708904907	not_mentioned	0.8152	not_mentioned	correct	ok	not_mentioned	released	option_probability
Clef-flash	imcs21	test	10454894	symptom_217	10454894	0.00239799	19.180948708904907	not_mentioned	0.8546	not_mentioned	correct	ok	not_mentioned	released	option_probability
Clef-flash	imcs21	test	10454894	symptom_218	10454894	0.00239799	19.180948708904907	not_mentioned	0.9473	not_mentioned	correct	ok	not_mentioned	released	option_probability
Clef-flash	imcs21	test	10454894	symptom_219	10454894	0.00239799	19.180948708904907	not_mentioned	0.8025	not_mentioned	correct	ok	not_mentioned	released	option_probability
Clef-flash	imcs21	test	10454894	symptom_220	10454894	0.00239799	19.180948708904907	not_mentioned	0.8248	not_mentioned	correct	ok	not_mentioned	released	option_probability
Clef-flash	imcs21	test	10454894	symptom_221	10454894	0.00239799	19.180948708904907	not_mentioned	0.9472	not_mentioned	correct	ok	not_mentioned	released	option_probability
Clef-flash	imcs21	test	10454894	symptom_222	10454894	0.00239799	19.180948708904907	not_mentioned	0.9214	not_mentioned	correct	ok	not_mentioned	released	option_probability
Clef-flash	imcs21	test	10454894	symptom_223	10454894	0.00239799	19.180948708904907	not_mentioned	0.9479	not_mentioned	correct	ok	not_mentioned	released	option_probability
Clef-flash	imcs21	test	10454894	symptom_224	10454894	0.00239799	19.180948708904907	not_mentioned	0.9087	not_mentioned	correct	ok	not_mentioned	released	option_probability
Clef-flash	imcs21	test	10454894	symptom_225	10454894	0.00239799	19.180948708904907	not_mentioned	0.7942	not_mentioned	correct	ok	not_mentioned	released	option_probability
Clef-flash	imcs21	test	10454894	symptom_226	10454894	0.00239799	19.180948708904907	not_mentioned	0.8678	not_mentioned	correct	ok	not_mentioned	released	option_probability
Clef-flash	imcs21	test	10454894	symptom_227	10454894	0.00239799	19.180948708904907	not_mentioned	0.7887	not_mentioned	correct	ok	not_mentioned	released	option_probability
Clef-flash	imcs21	test	10454894	symptom_228	10454894	0.00239799	19.180948708904907	not_mentioned	0.949	not_mentioned	correct	ok	not_mentioned	released	option_probability
Clef-flash	imcs21	test	10454894	symptom_229	10454894	0.00239799	19.180948708904907	not_mentioned	0.8764	not_mentioned	correct	ok	not_mentioned	released	option_probability
Clef-flash	imcs21	test	10454894	symptom_230	10454894	0.00239799	19.180948708904907	not_mentioned	0.8194	not_mentioned	correct	ok	not_mentioned	released	option_probability
Clef-flash	imcs21	test	10454894	symptom_231	10454894	0.00239799	19.180948708904907	not_mentioned	0.8565	not_mentioned	correct	ok	not_mentioned	released	option_probability
Clef-flash	imcs21	test	10454894	symptom_232	10454894	0.00239799	19.180948708904907	not_mentioned	0.8944	not_mentioned	correct	ok	not_mentioned	released	option_probability
Clef-flash	imcs21	test	10454894	symptom_233	10454894	0.00239799	19.180948708904907	not_mentioned	0.9309	not_mentioned	correct	ok	not_mentioned	released	option_probability
Clef-flash	imcs21	test	10454894	symptom_234	10454894	0.00239799	19.180948708904907	not_mentioned	0.8966	not_mentioned	correct	ok	not_mentioned	released	option_probability
Clef-flash	imcs21	test	10454894	symptom_235	10454894	0.00239799	19.180948708904907	not_mentioned	0.8427	not_mentioned	correct	ok	not_mentioned	released	option_probability
Clef-flash	imcs21	test	10454894	symptom_236	10454894	0.00239799	19.180948708904907	not_mentioned	0.9437	not_mentioned	correct	ok	not_mentioned	released	option_probability
Clef-flash	imcs21	test	10454894	symptom_237	10454894	0.00239799	19.180948708904907	not_mentioned	0.8961	not_mentioned	correct	ok	not_mentioned	released	option_probability
Clef-flash	imcs21	test	10454894	symptom_238	10454894	0.00239799	19.180948708904907	not_mentioned	0.7343000000000001	not_mentioned	correct	ok	not_mentioned	released	option_probability
Clef-flash	imcs21	test	10454894	symptom_239	10454894	0.00239799	19.180948708904907	not_mentioned	0.9753	not_mentioned	correct	ok	not_mentioned	released	option_probability
Clef-flash	imcs21	test	10454894	symptom_240	10454894	0.00239799	19.180948708904907	not_mentioned	0.8787	not_mentioned	correct	ok	not_mentioned	released	option_probability
Clef-flash	imcs21	test	10454894	symptom_241	10454894	0.00239799	19.180948708904907	not_mentioned	0.968	not_mentioned	correct	ok	not_mentioned	released	option_probability
Clef-flash	imcs21	test	10454894	symptom_242	10454894	0.00239799	19.180948708904907	not_mentioned	0.7753	not_mentioned	correct	ok	not_mentioned	released	option_probability
Clef-flash	imcs21	test	10454894	symptom_243	10454894	0.00239799	19.180948708904907	not_mentioned	0.9167	not_mentioned	correct	ok	not_mentioned	released	option_probability
Clef-flash	imcs21	test	10454894	symptom_244	10454894	0.00239799	19.180948708904907	not_mentioned	0.8195	not_mentioned	correct	ok	not_mentioned	released	option_probability
Clef-flash	imcs21	test	10454894	symptom_245	10454894	0.00239799	19.180948708904907	not_mentioned	0.7062	not_mentioned	correct	ok	not_mentioned	released	option_probability
Clef-flash	imcs21	test	10454894	symptom_246	10454894	0.00239799	19.180948708904907	not_mentioned	0.8489	not_mentioned	correct	ok	not_mentioned	released	option_probability
Clef-flash	imcs21	test	10454894	symptom_247	10454894	0.00239799	19.180948708904907	not_mentioned	0.7745	not_mentioned	correct	ok	not_mentioned	released	option_probability
Clef-flash	imcs21	test	10454894	symptom_248	10454894	0.00239799	19.180948708904907	not_mentioned	0.9302	not_mentioned	correct	ok	not_mentioned	released	option_probability
Clef-flash	imcs21	test	10454894	symptom_249	10454894	0.00239799	19.180948708904907	not_mentioned	0.7863	not_mentioned	correct	ok	not_mentioned	released	option_probability
Clef-flash	imcs21	test	10454894	symptom_250	10454894	0.00239799	19.180948708904907	not_mentioned	0.8193	not_mentioned	correct	ok	not_mentioned	released	option_probability
Clef-flash	imcs21	test	10454894	symptom_251	10454894	0.00239799	19.180948708904907	not_mentioned	0.7318	not_mentioned	correct	ok	not_mentioned	released	option_probability
Clef-flash	imcs21	test	10454894	symptom_252	10454894	0.00239799	19.180948708904907	not_mentioned	0.9201	not_mentioned	correct	ok	not_mentioned	released	option_probability
Clef-flash	imcs21	test	10454894	symptom_253	10454894	0.00239799	19.180948708904907	not_mentioned	0.8444	not_mentioned	correct	ok	not_mentioned	released	option_probability
Clef-flash	imcs21	test	10454894	symptom_254	10454894	0.00239799	19.180948708904907	not_mentioned	0.6692	not_mentioned	correct	ok	not_mentioned	released	option_probability
Clef-flash	imcs21	test	10454894	symptom_255	10454894	0.00239799	19.180948708904907	not_mentioned	0.9228	not_mentioned	correct	ok	not_mentioned	released	option_probability
Clef-flash	imcs21	test	10454894	symptom_256	10454894	0.00239799	19.180948708904907	not_mentioned	0.8835	not_mentioned	correct	ok	not_mentioned	released	option_probability
Clef-flash	imcs21	test	10454894	symptom_257	10454894	0.00239799	19.180948708904907	not_mentioned	0.966	not_mentioned	correct	ok	not_mentioned	released	option_probability
Clef-flash	imcs21	test	10454894	symptom_258	10454894	0.00239799	19.180948708904907	not_mentioned	0.9621	not_mentioned	correct	ok	not_mentioned	released	option_probability
Clef-flash	imcs21	test	10454894	symptom_259	10454894	0.00239799	19.180948708904907	not_mentioned	0.6955	not_mentioned	correct	ok	not_mentioned	released	option_probability
Clef-flash	imcs21	test	10454894	symptom_260	10454894	0.00239799	19.180948708904907	not_mentioned	0.602	not_mentioned	correct	ok	not_mentioned	released	option_probability
Clef-flash	imcs21	test	10454894	symptom_261	10454894	0.00239799	19.180948708904907	not_mentioned	0.9757	not_mentioned	correct	ok	not_mentioned	released	option_probability
Clef-flash	imcs21	test	10454894	symptom_262	10454894	0.00239799	19.180948708904907	not_mentioned	0.9509	not_mentioned	correct	ok	not_mentioned	released	option_probability
Clef-flash	imcs21	test	10454894	symptom_263	10454894	0.00239799	19.180948708904907	not_mentioned	0.9521000000000001	not_mentioned	correct	ok	not_mentioned	released	option_probability
Clef-flash	imcs21	test	10454894	symptom_264	10454894	0.00239799	19.180948708904907	not_mentioned	0.9632	not_mentioned	correct	ok	not_mentioned	released	option_probability
Clef-flash	imcs21	test	10454894	symptom_265	10454894	0.00239799	19.180948708904907	not_mentioned	0.932	not_mentioned	correct	ok	not_mentioned	released	option_probability
Clef-flash	imcs21	test	10454894	symptom_266	10454894	0.00239799	19.180948708904907	not_mentioned	0.9702	not_mentioned	correct	ok	not_mentioned	released	option_probability
Clef-flash	imcs21	test	10454894	symptom_267	10454894	0.00239799	19.180948708904907	not_mentioned	0.94	not_mentioned	correct	ok	not_mentioned	released	option_probability
Clef-flash	imcs21	test	10454894	symptom_268	10454894	0.00239799	19.180948708904907	not_mentioned	0.9416	not_mentioned	correct	ok	not_mentioned	released	option_probability
Clef-flash	imcs21	test	10454894	symptom_269	10454894	0.00239799	19.180948708904907	not_mentioned	0.9302	not_mentioned	correct	ok	not_mentioned	released	option_probability
Clef-flash	imcs21	test	10454894	symptom_270	10454894	0.00239799	19.180948708904907	not_mentioned	0.8757	not_mentioned	correct	ok	not_mentioned	released	option_probability
Clef-flash	imcs21	test	10454894	symptom_271	10454894	0.00239799	19.180948708904907	not_mentioned	0.9266	not_mentioned	correct	ok	not_mentioned	released	option_probability
Clef-flash	imcs21	test	10454894	symptom_272	10454894	0.00239799	19.180948708904907	not_mentioned	0.9524	not_mentioned	correct	ok	not_mentioned	released	option_probability
Clef-flash	imcs21	test	10454894	symptom_273	10454894	0.00239799	19.180948708904907	not_mentioned	0.8589	not_mentioned	correct	ok	not_mentioned	released	option_probability
Clef-flash	imcs21	test	10454894	symptom_274	10454894	0.00239799	19.180948708904907	not_mentioned	0.7823	not_mentioned	correct	ok	not_mentioned	released	option_probability
Clef-flash	imcs21	test	10454894	symptom_275	10454894	0.00239799	19.180948708904907	not_mentioned	0.9645	not_mentioned	correct	ok	not_mentioned	released	option_probability
Clef-flash	imcs21	test	10454894	symptom_276	10454894	0.00239799	19.180948708904907	not_mentioned	0.9695	not_mentioned	correct	ok	not_mentioned	released	option_probability
Clef-flash	imcs21	test	10454894	symptom_277	10454894	0.00239799	19.180948708904907	not_mentioned	0.9594	not_mentioned	correct	ok	not_mentioned	released	option_probability
Clef-flash	imcs21	test	10454894	symptom_278	10454894	0.00239799	19.180948708904907	not_mentioned	0.9215	not_mentioned	correct	ok	not_mentioned	released	option_probability
Clef-flash	imcs21	test	10454894	symptom_279	10454894	0.00239799	19.180948708904907	not_mentioned	0.9327	not_mentioned	correct	ok	not_mentioned	released	option_probability
Clef-flash	imcs21	test	10454894	symptom_280	10454894	0.00239799	19.180948708904907	not_mentioned	0.8914	not_mentioned	correct	ok	not_mentioned	released	option_probability
Clef-flash	imcs21	test	10454894	symptom_281	10454894	0.00239799	19.180948708904907	not_mentioned	0.9711	not_mentioned	correct	ok	not_mentioned	released	option_probability
Clef-flash	imcs21	test	10454894	symptom_282	10454894	0.00239799	19.180948708904907	not_mentioned	0.8173	not_mentioned	correct	ok	not_mentioned	released	option_probability
Clef-flash	imcs21	test	10454894	symptom_283	10454894	0.00239799	19.180948708904907	not_mentioned	0.9398	not_mentioned	correct	ok	not_mentioned	released	option_probability
Clef-flash	imcs21	test	10454894	symptom_284	10454894	0.00239799	19.180948708904907	not_mentioned	0.9713	not_mentioned	correct	ok	not_mentioned	released	option_probability
Clef-flash	imcs21	test	10454894	symptom_285	10454894	0.00239799	19.180948708904907	not_mentioned	0.7595	not_mentioned	correct	ok	not_mentioned	released	option_probability
Clef-flash	imcs21	test	10454894	symptom_286	10454894	0.00239799	19.180948708904907	not_mentioned	0.6209	not_mentioned	correct	ok	not_mentioned	released	option_probability
Clef-flash	imcs21	test	10454894	symptom_287	10454894	0.00239799	19.180948708904907	not_mentioned	0.9652	not_mentioned	correct	ok	not_mentioned	released	option_probability
Clef-flash	imcs21	test	10454894	symptom_288	10454894	0.00239799	19.180948708904907	not_mentioned	0.9179	not_mentioned	correct	ok	not_mentioned	released	option_probability
Clef-flash	imcs21	test	10454894	symptom_289	10454894	0.00239799	19.180948708904907	not_mentioned	0.9223	not_mentioned	correct	ok	not_mentioned	released	option_probability
Clef-flash	imcs21	test	10454894	symptom_290	10454894	0.00239799	19.180948708904907	not_mentioned	0.8253	not_mentioned	correct	ok	not_mentioned	released	option_probability
Clef-flash	imcs21	test	10454894	symptom_291	10454894	0.00239799	19.180948708904907	not_mentioned	0.8036	not_mentioned	correct	ok	not_mentioned	released	option_probability
Clef-flash	imcs21	test	10454894	symptom_292	10454894	0.00239799	19.180948708904907	not_mentioned	0.952	not_mentioned	correct	ok	not_mentioned	released	option_probability
Clef-flash	imcs21	test	10454894	symptom_293	10454894	0.00239799	19.180948708904907	not_mentioned	0.9723	not_mentioned	correct	ok	not_mentioned	released	option_probability
Clef-flash	imcs21	test	10454894	symptom_294	10454894	0.00239799	19.180948708904907	not_mentioned	0.9002	not_mentioned	correct	ok	not_mentioned	released	option_probability
Clef-flash	imcs21	test	10454894	symptom_295	10454894	0.00239799	19.180948708904907	not_mentioned	0.8348	not_mentioned	correct	ok	not_mentioned	released	option_probability
Clef-flash	imcs21	test	10454894	symptom_296	10454894	0.00239799	19.180948708904907	not_mentioned	0.9019	not_mentioned	correct	ok	not_mentioned	released	option_probability
Clef-flash	imcs21	test	10454894	symptom_297	10454894	0.00239799	19.180948708904907	not_mentioned	0.7711	not_mentioned	correct	ok	not_mentioned	released	option_probability
Clef-flash	imcs21	test	10454894	symptom_298	10454894	0.00239799	19.180948708904907	not_mentioned	0.9684	not_mentioned	correct	ok	not_mentioned	released	option_probability
Clef-flash	imcs21	test	10454894	symptom_299	10454894	0.00239799	19.180948708904907	not_mentioned	0.9756	not_mentioned	correct	ok	not_mentioned	released	option_probability
Clef-flash	imcs21	test	10454894	symptom_300	10454894	0.00239799	19.180948708904907	not_mentioned	0.8353	not_mentioned	correct	ok	not_mentioned	released	option_probability
Clef-flash	imcs21	test	10454894	symptom_301	10454894	0.00239799	19.180948708904907	not_mentioned	0.79	not_mentioned	correct	ok	not_mentioned	released	option_probability
Clef-flash	imcs21	test	10454894	symptom_302	10454894	0.00239799	19.180948708904907	not_mentioned	0.8417	not_mentioned	correct	ok	not_mentioned	released	option_probability
Clef-flash	imcs21	test	10454894	symptom_303	10454894	0.00239799	19.180948708904907	not_mentioned	0.9408	not_mentioned	correct	ok	not_mentioned	released	option_probability
Clef-flash	imcs21	test	10454894	symptom_304	10454894	0.00239799	19.180948708904907	not_mentioned	0.5843	not_mentioned	correct	ok	not_mentioned	released	option_probability
Clef-flash	imcs21	test	10454894	symptom_305	10454894	0.00239799	19.180948708904907	positive	0.7772	not_mentioned	incorrect	ok	not_mentioned	released	option_probability
Clef-flash	imcs21	test	10454894	symptom_306	10454894	0.00239799	19.180948708904907	not_mentioned	0.921	not_mentioned	correct	ok	not_mentioned	released	option_probability
Clef-flash	imcs21	test	10454894	symptom_307	10454894	0.00239799	19.180948708904907	not_mentioned	0.3934	not_mentioned	correct	ok	not_mentioned	released	option_probability
Clef-flash	imcs21	test	10454894	symptom_308	10454894	0.00239799	19.180948708904907	not_mentioned	0.6748	not_mentioned	correct	ok	not_mentioned	released	option_probability
Clef-flash	imcs21	test	10454894	symptom_309	10454894	0.00239799	19.180948708904907	not_mentioned	0.8328	not_mentioned	correct	ok	not_mentioned	released	option_probability
Clef-flash	imcs21	test	10454894	symptom_310	10454894	0.00239799	19.180948708904907	not_mentioned	0.9428	not_mentioned	correct	ok	not_mentioned	released	option_probability
Clef-flash	imcs21	test	10454894	symptom_311	10454894	0.00239799	19.180948708904907	not_mentioned	0.9462	not_mentioned	correct	ok	not_mentioned	released	option_probability
Clef-flash	imcs21	test	10454894	symptom_312	10454894	0.00239799	19.180948708904907	not_mentioned	0.8067	not_mentioned	correct	ok	not_mentioned	released	option_probability
Clef-flash	imcs21	test	10454894	symptom_313	10454894	0.00239799	19.180948708904907	not_mentioned	0.959	not_mentioned	correct	ok	not_mentioned	released	option_probability
Clef-flash	imcs21	test	10454894	symptom_314	10454894	0.00239799	19.180948708904907	not_mentioned	0.9076	not_mentioned	correct	ok	not_mentioned	released	option_probability
Clef-flash	imcs21	test	10454894	symptom_315	10454894	0.00239799	19.180948708904907	not_mentioned	0.9777	not_mentioned	correct	ok	not_mentioned	released	option_probability
Clef-flash	imcs21	test	10454894	symptom_316	10454894	0.00239799	19.180948708904907	not_mentioned	0.8386	not_mentioned	correct	ok	not_mentioned	released	option_probability
Clef-flash	imcs21	test	10454894	symptom_317	10454894	0.00239799	19.180948708904907	not_mentioned	0.9504	not_mentioned	correct	ok	not_mentioned	released	option_probability
Clef-flash	imcs21	test	10454894	symptom_318	10454894	0.00239799	19.180948708904907	not_mentioned	0.9512	not_mentioned	correct	ok	not_mentioned	released	option_probability
Clef-flash	imcs21	test	10454894	symptom_319	10454894	0.00239799	19.180948708904907	not_mentioned	0.6921	not_mentioned	correct	ok	not_mentioned	released	option_probability
Clef-flash	imcs21	test	10454894	symptom_320	10454894	0.00239799	19.180948708904907	not_mentioned	0.9268	not_mentioned	correct	ok	not_mentioned	released	option_probability
Clef-flash	imcs21	test	10454894	symptom_321	10454894	0.00239799	19.180948708904907	not_mentioned	0.9457	not_mentioned	correct	ok	not_mentioned	released	option_probability
Clef-flash	imcs21	test	10454894	symptom_322	10454894	0.00239799	19.180948708904907	not_mentioned	0.6943	not_mentioned	correct	ok	not_mentioned	released	option_probability
Clef-flash	imcs21	test	10454894	symptom_323	10454894	0.00239799	19.180948708904907	not_mentioned	0.9813	not_mentioned	correct	ok	not_mentioned	released	option_probability
Clef-flash	imcs21	test	10454894	symptom_324	10454894	0.00239799	19.180948708904907	not_mentioned	0.9691	not_mentioned	correct	ok	not_mentioned	released	option_probability
Clef-flash	imcs21	test	10454894	symptom_325	10454894	0.00239799	19.180948708904907	not_mentioned	0.9667	not_mentioned	correct	ok	not_mentioned	released	option_probability
Clef-flash	imcs21	test	10454894	symptom_326	10454894	0.00239799	19.180948708904907	not_mentioned	0.9706	not_mentioned	correct	ok	not_mentioned	released	option_probability
Clef-flash	imcs21	test	10454894	symptom_327	10454894	0.00239799	19.180948708904907	not_mentioned	0.9611	not_mentioned	correct	ok	not_mentioned	released	option_probability
Clef-flash	imcs21	test	10454894	symptom_328	10454894	0.00239799	19.180948708904907	not_mentioned	0.8961	not_mentioned	correct	ok	not_mentioned	released	option_probability
Clef-flash	imcs21	test	10454894	symptom_329	10454894	0.00239799	19.180948708904907	not_mentioned	0.9578	not_mentioned	correct	ok	not_mentioned	released	option_probability
Clef-flash	imcs21	test	10454894	symptom_330	10454894	0.00239799	19.180948708904907	not_mentioned	0.9503	not_mentioned	correct	ok	not_mentioned	released	option_probability
Clef-flash	imcs21	test	10456217	symptom_000	10456217	0.002448606	19.0171479168348	positive	0.9357	positive	correct	ok	positive	released	option_probability
Clef-flash	imcs21	test	10456217	symptom_001	10456217	0.002448606	19.0171479168348	not_mentioned	0.9147	not_mentioned	correct	ok	not_mentioned	released	option_probability
Clef-flash	imcs21	test	10456217	symptom_002	10456217	0.002448606	19.0171479168348	not_mentioned	0.3895	not_mentioned	correct	ok	not_mentioned	released	option_probability
Clef-flash	imcs21	test	10456217	symptom_003	10456217	0.002448606	19.0171479168348	positive	0.9504	positive	correct	ok	positive	released	option_probability
Clef-flash	imcs21	test	10456217	symptom_004	10456217	0.002448606	19.0171479168348	uncertain	0.6494	uncertain	correct	ok	uncertain	released	option_probability
Clef-flash	imcs21	test	10456217	symptom_005	10456217	0.002448606	19.0171479168348	positive	0.9412	positive	correct	ok	positive	released	option_probability
Clef-flash	imcs21	test	10456217	symptom_006	10456217	0.002448606	19.0171479168348	not_mentioned	0.7872	not_mentioned	correct	ok	not_mentioned	released	option_probability
Clef-flash	imcs21	test	10456217	symptom_007	10456217	0.002448606	19.0171479168348	not_mentioned	0.952	not_mentioned	correct	ok	not_mentioned	released	option_probability
Clef-flash	imcs21	test	10456217	symptom_008	10456217	0.002448606	19.0171479168348	uncertain	0.5969	not_mentioned	incorrect	ok	not_mentioned	released	option_probability
Clef-flash	imcs21	test	10456217	symptom_009	10456217	0.002448606	19.0171479168348	not_mentioned	0.9336	not_mentioned	correct	ok	not_mentioned	released	option_probability
Clef-flash	imcs21	test	10456217	symptom_010	10456217	0.002448606	19.0171479168348	not_mentioned	0.5627	not_mentioned	correct	ok	not_mentioned	released	option_probability
Clef-flash	imcs21	test	10456217	symptom_011	10456217	0.002448606	19.0171479168348	uncertain	0.6957	not_mentioned	incorrect	ok	not_mentioned	released	option_probability
Clef-flash	imcs21	test	10456217	symptom_012	10456217	0.002448606	19.0171479168348	uncertain	0.6816	uncertain	correct	ok	uncertain	released	option_probability
Clef-flash	imcs21	test	10456217	symptom_013	10456217	0.002448606	19.0171479168348	not_mentioned	0.735	not_mentioned	correct	ok	not_mentioned	released	option_probability
Clef-flash	imcs21	test	10456217	symptom_014	10456217	0.002448606	19.0171479168348	not_mentioned	0.8801	not_mentioned	correct	ok	not_mentioned	released	option_probability
Clef-flash	imcs21	test	10456217	symptom_015	10456217	0.002448606	19.0171479168348	not_mentioned	0.8367	not_mentioned	correct	ok	not_mentioned	released	option_probability
Clef-flash	imcs21	test	10456217	symptom_016	10456217	0.002448606	19.0171479168348	not_mentioned	0.9579	not_mentioned	correct	ok	not_mentioned	released	option_probability
Clef-flash	imcs21	test	10456217	symptom_017	10456217	0.002448606	19.0171479168348	not_mentioned	0.6133000000000001	not_mentioned	correct	ok	not_mentioned	released	option_probability
Clef-flash	imcs21	test	10456217	symptom_018	10456217	0.002448606	19.0171479168348	not_mentioned	0.9698	not_mentioned	correct	ok	not_mentioned	released	option_probability
Clef-flash	imcs21	test	10456217	symptom_019	10456217	0.002448606	19.0171479168348	uncertain	0.681	negative	incorrect	ok	negative	released	option_probability
Clef-flash	imcs21	test	10456217	symptom_020	10456217	0.002448606	19.0171479168348	not_mentioned	0.8924	not_mentioned	correct	ok	not_mentioned	released	option_probability
Clef-flash	imcs21	test	10456217	symptom_021	10456217	0.002448606	19.0171479168348	not_mentioned	0.9597	not_mentioned	correct	ok	not_mentioned	released	option_probability
Clef-flash	imcs21	test	10456217	symptom_022	10456217	0.002448606	19.0171479168348	positive	0.6977	uncertain	incorrect	ok	uncertain	released	option_probability
Clef-flash	imcs21	test	10456217	symptom_023	10456217	0.002448606	19.0171479168348	not_mentioned	0.7048	not_mentioned	correct	ok	not_mentioned	released	option_probability
Clef-flash	imcs21	test	10456217	symptom_024	10456217	0.002448606	19.0171479168348	not_mentioned	0.758	not_mentioned	correct	ok	not_mentioned	released	option_probability
Clef-flash	imcs21	test	10456217	symptom_025	10456217	0.002448606	19.0171479168348	not_mentioned	0.9376	not_mentioned	correct	ok	not_mentioned	released	option_probability
Clef-flash	imcs21	test	10456217	symptom_026	10456217	0.002448606	19.0171479168348	not_mentioned	0.378	not_mentioned	correct	ok	not_mentioned	released	option_probability
Clef-flash	imcs21	test	10456217	symptom_027	10456217	0.002448606	19.0171479168348	uncertain	0.7202000000000001	uncertain	correct	ok	uncertain	released	option_probability
Clef-flash	imcs21	test	10456217	symptom_028	10456217	0.002448606	19.0171479168348	not_mentioned	0.8369	not_mentioned	correct	ok	not_mentioned	released	option_probability
Clef-flash	imcs21	test	10456217	symptom_029	10456217	0.002448606	19.0171479168348	not_mentioned	0.8843	not_mentioned	correct	ok	not_mentioned	released	option_probability
Clef-flash	imcs21	test	10456217	symptom_030	10456217	0.002448606	19.0171479168348	not_mentioned	0.9617	not_mentioned	correct	ok	not_mentioned	released	option_probability
Clef-flash	imcs21	test	10456217	symptom_031	10456217	0.002448606	19.0171479168348	uncertain	0.8682	uncertain	correct	ok	uncertain	released	option_probability
Clef-flash	imcs21	test	10456217	symptom_032	10456217	0.002448606	19.0171479168348	not_mentioned	0.6954	not_mentioned	correct	ok	not_mentioned	released	option_probability
Clef-flash	imcs21	test	10456217	symptom_033	10456217	0.002448606	19.0171479168348	not_mentioned	0.9341	not_mentioned	correct	ok	not_mentioned	released	option_probability
Clef-flash	imcs21	test	10456217	symptom_034	10456217	0.002448606	19.0171479168348	not_mentioned	0.968	not_mentioned	correct	ok	not_mentioned	released	option_probability
Clef-flash	imcs21	test	10456217	symptom_035	10456217	0.002448606	19.0171479168348	not_mentioned	0.4017	not_mentioned	correct	ok	not_mentioned	released	option_probability
Clef-flash	imcs21	test	10456217	symptom_036	10456217	0.002448606	19.0171479168348	uncertain	0.802	uncertain	correct	ok	uncertain	released	option_probability
Clef-flash	imcs21	test	10456217	symptom_037	10456217	0.002448606	19.0171479168348	uncertain	0.4297	not_mentioned	incorrect	ok	not_mentioned	released	option_probability
Clef-flash	imcs21	test	10456217	symptom_038	10456217	0.002448606	19.0171479168348	not_mentioned	0.8935	not_mentioned	correct	ok	not_mentioned	released	option_probability
Clef-flash	imcs21	test	10456217	symptom_039	10456217	0.002448606	19.0171479168348	not_mentioned	0.7547	not_mentioned	correct	ok	not_mentioned	released	option_probability
Clef-flash	imcs21	test	10456217	symptom_040	10456217	0.002448606	19.0171479168348	not_mentioned	0.838	not_mentioned	correct	ok	not_mentioned	released	option_probability
Clef-flash	imcs21	test	10456217	symptom_041	10456217	0.002448606	19.0171479168348	not_mentioned	0.7986	not_mentioned	correct	ok	not_mentioned	released	option_probability
Clef-flash	imcs21	test	10456217	symptom_042	10456217	0.002448606	19.0171479168348	uncertain	0.5606	not_mentioned	incorrect	ok	not_mentioned	released	option_probability
Clef-flash	imcs21	test	10456217	symptom_043	10456217	0.002448606	19.0171479168348	not_mentioned	0.7441	not_mentioned	correct	ok	not_mentioned	released	option_probability
Clef-flash	imcs21	test	10456217	symptom_044	10456217	0.002448606	19.0171479168348	uncertain	0.3921	not_mentioned	incorrect	ok	not_mentioned	released	option_probability
Clef-flash	imcs21	test	10456217	symptom_045	10456217	0.002448606	19.0171479168348	not_mentioned	0.8574	not_mentioned	correct	ok	not_mentioned	released	option_probability
Clef-flash	imcs21	test	10456217	symptom_046	10456217	0.002448606	19.0171479168348	not_mentioned	0.7592	not_mentioned	correct	ok	not_mentioned	released	option_probability
Clef-flash	imcs21	test	10456217	symptom_047	10456217	0.002448606	19.0171479168348	uncertain	0.7179	not_mentioned	incorrect	ok	not_mentioned	released	option_probability
Clef-flash	imcs21	test	10456217	symptom_048	10456217	0.002448606	19.0171479168348	positive	0.914	not_mentioned	incorrect	ok	not_mentioned	released	option_probability
Clef-flash	imcs21	test	10456217	symptom_049	10456217	0.002448606	19.0171479168348	not_mentioned	0.8261000000000001	not_mentioned	correct	ok	not_mentioned	released	option_probability
Clef-flash	imcs21	test	10456217	symptom_050	10456217	0.002448606	19.0171479168348	not_mentioned	0.9197	not_mentioned	correct	ok	not_mentioned	released	option_probability
Clef-flash	imcs21	test	10456217	symptom_051	10456217	0.002448606	19.0171479168348	not_mentioned	0.6996	not_mentioned	correct	ok	not_mentioned	released	option_probability
Clef-flash	imcs21	test	10456217	symptom_052	10456217	0.002448606	19.0171479168348	not_mentioned	0.9363	not_mentioned	correct	ok	not_mentioned	released	option_probability
Clef-flash	imcs21	test	10456217	symptom_053	10456217	0.002448606	19.0171479168348	uncertain	0.6642	not_mentioned	incorrect	ok	not_mentioned	released	option_probability
Clef-flash	imcs21	test	10456217	symptom_054	10456217	0.002448606	19.0171479168348	not_mentioned	0.9667	not_mentioned	correct	ok	not_mentioned	released	option_probability
Clef-flash	imcs21	test	10456217	symptom_055	10456217	0.002448606	19.0171479168348	not_mentioned	0.928	not_mentioned	correct	ok	not_mentioned	released	option_probability
Clef-flash	imcs21	test	10456217	symptom_056	10456217	0.002448606	19.0171479168348	not_mentioned	0.9039	not_mentioned	correct	ok	not_mentioned	released	option_probability
Clef-flash	imcs21	test	10456217	symptom_057	10456217	0.002448606	19.0171479168348	not_mentioned	0.9314	not_mentioned	correct	ok	not_mentioned	released	option_probability
Clef-flash	imcs21	test	10456217	symptom_058	10456217	0.002448606	19.0171479168348	uncertain	0.5619	not_mentioned	incorrect	ok	not_mentioned	released	option_probability
Clef-flash	imcs21	test	10456217	symptom_059	10456217	0.002448606	19.0171479168348	not_mentioned	0.9477	not_mentioned	correct	ok	not_mentioned	released	option_probability
Clef-flash	imcs21	test	10456217	symptom_060	10456217	0.002448606	19.0171479168348	not_mentioned	0.9352	not_mentioned	correct	ok	not_mentioned	released	option_probability
Clef-flash	imcs21	test	10456217	symptom_061	10456217	0.002448606	19.0171479168348	uncertain	0.5075	not_mentioned	incorrect	ok	not_mentioned	released	option_probability
Clef-flash	imcs21	test	10456217	symptom_062	10456217	0.002448606	19.0171479168348	not_mentioned	0.8776	not_mentioned	correct	ok	not_mentioned	released	option_probability
Clef-flash	imcs21	test	10456217	symptom_063	10456217	0.002448606	19.0171479168348	not_mentioned	0.6478	not_mentioned	correct	ok	not_mentioned	released	option_probability
Clef-flash	imcs21	test	10456217	symptom_064	10456217	0.002448606	19.0171479168348	not_mentioned	0.9685	not_mentioned	correct	ok	not_mentioned	released	option_probability
Clef-flash	imcs21	test	10456217	symptom_065	10456217	0.002448606	19.0171479168348	not_mentioned	0.9801	not_mentioned	correct	ok	not_mentioned	released	option_probability
Clef-flash	imcs21	test	10456217	symptom_066	10456217	0.002448606	19.0171479168348	not_mentioned	0.9415	not_mentioned	correct	ok	not_mentioned	released	option_probability
Clef-flash	imcs21	test	10456217	symptom_067	10456217	0.002448606	19.0171479168348	not_mentioned	0.86	not_mentioned	correct	ok	not_mentioned	released	option_probability
Clef-flash	imcs21	test	10456217	symptom_068	10456217	0.002448606	19.0171479168348	not_mentioned	0.8942	not_mentioned	correct	ok	not_mentioned	released	option_probability
Clef-flash	imcs21	test	10456217	symptom_069	10456217	0.002448606	19.0171479168348	not_mentioned	0.8805	not_mentioned	correct	ok	not_mentioned	released	option_probability
Clef-flash	imcs21	test	10456217	symptom_070	10456217	0.002448606	19.0171479168348	not_mentioned	0.8982	not_mentioned	correct	ok	not_mentioned	released	option_probability
Clef-flash	imcs21	test	10456217	symptom_071	10456217	0.002448606	19.0171479168348	not_mentioned	0.8348	not_mentioned	correct	ok	not_mentioned	released	option_probability
Clef-flash	imcs21	test	10456217	symptom_072	10456217	0.002448606	19.0171479168348	not_mentioned	0.9584	not_mentioned	correct	ok	not_mentioned	released	option_probability
Clef-flash	imcs21	test	10456217	symptom_073	10456217	0.002448606	19.0171479168348	not_mentioned	0.978	not_mentioned	correct	ok	not_mentioned	released	option_probability
Clef-flash	imcs21	test	10456217	symptom_074	10456217	0.002448606	19.0171479168348	not_mentioned	0.9701	not_mentioned	correct	ok	not_mentioned	released	option_probability
Clef-flash	imcs21	test	10456217	symptom_075	10456217	0.002448606	19.0171479168348	not_mentioned	0.6834	not_mentioned	correct	ok	not_mentioned	released	option_probability
Clef-flash	imcs21	test	10456217	symptom_076	10456217	0.002448606	19.0171479168348	not_mentioned	0.9534	not_mentioned	correct	ok	not_mentioned	released	option_probability
Clef-flash	imcs21	test	10456217	symptom_077	10456217	0.002448606	19.0171479168348	not_mentioned	0.9233	not_mentioned	correct	ok	not_mentioned	released	option_probability
Clef-flash	imcs21	test	10456217	symptom_078	10456217	0.002448606	19.0171479168348	uncertain	0.7485	not_mentioned	incorrect	ok	not_mentioned	released	option_probability
Clef-flash	imcs21	test	10456217	symptom_079	10456217	0.002448606	19.0171479168348	not_mentioned	0.8846	not_mentioned	correct	ok	not_mentioned	released	option_probability
Clef-flash	imcs21	test	10456217	symptom_080	10456217	0.002448606	19.0171479168348	not_mentioned	0.8424	not_mentioned	correct	ok	not_mentioned	released	option_probability
Clef-flash	imcs21	test	10456217	symptom_081	10456217	0.002448606	19.0171479168348	not_mentioned	0.865	not_mentioned	correct	ok	not_mentioned	released	option_probability
Clef-flash	imcs21	test	10456217	symptom_082	10456217	0.002448606	19.0171479168348	not_mentioned	0.9782	not_mentioned	correct	ok	not_mentioned	released	option_probability
Clef-flash	imcs21	test	10456217	symptom_083	10456217	0.002448606	19.0171479168348	not_mentioned	0.394	not_mentioned	correct	ok	not_mentioned	released	option_probability
Clef-flash	imcs21	test	10456217	symptom_084	10456217	0.002448606	19.0171479168348	not_mentioned	0.8607	not_mentioned	correct	ok	not_mentioned	released	option_probability
Clef-flash	imcs21	test	10456217	symptom_085	10456217	0.002448606	19.0171479168348	not_mentioned	0.7967	not_mentioned	correct	ok	not_mentioned	released	option_probability
Clef-flash	imcs21	test	10456217	symptom_086	10456217	0.002448606	19.0171479168348	not_mentioned	0.5754	not_mentioned	correct	ok	not_mentioned	released	option_probability
Clef-flash	imcs21	test	10456217	symptom_087	10456217	0.002448606	19.0171479168348	not_mentioned	0.955	not_mentioned	correct	ok	not_mentioned	released	option_probability
Clef-flash	imcs21	test	10456217	symptom_088	10456217	0.002448606	19.0171479168348	not_mentioned	0.9624	not_mentioned	correct	ok	not_mentioned	released	option_probability
Clef-flash	imcs21	test	10456217	symptom_089	10456217	0.002448606	19.0171479168348	uncertain	0.4538	not_mentioned	incorrect	ok	not_mentioned	released	option_probability
Clef-flash	imcs21	test	10456217	symptom_090	10456217	0.002448606	19.0171479168348	not_mentioned	0.9251	not_mentioned	correct	ok	not_mentioned	released	option_probability
Clef-flash	imcs21	test	10456217	symptom_091	10456217	0.002448606	19.0171479168348	uncertain	0.6141	not_mentioned	incorrect	ok	not_mentioned	released	option_probability
Clef-flash	imcs21	test	10456217	symptom_092	10456217	0.002448606	19.0171479168348	not_mentioned	0.9376	not_mentioned	correct	ok	not_mentioned	released	option_probability
Clef-flash	imcs21	test	10456217	symptom_093	10456217	0.002448606	19.0171479168348	not_mentioned	0.9794	not_mentioned	correct	ok	not_mentioned	released	option_probability
Clef-flash	imcs21	test	10456217	symptom_094	10456217	0.002448606	19.0171479168348	not_mentioned	0.8053	not_mentioned	correct	ok	not_mentioned	released	option_probability
Clef-flash	imcs21	test	10456217	symptom_095	10456217	0.002448606	19.0171479168348	not_mentioned	0.8396	not_mentioned	correct	ok	not_mentioned	released	option_probability
Clef-flash	imcs21	test	10456217	symptom_096	10456217	0.002448606	19.0171479168348	not_mentioned	0.9728	not_mentioned	correct	ok	not_mentioned	released	option_probability
Clef-flash	imcs21	test	10456217	symptom_097	10456217	0.002448606	19.0171479168348	not_mentioned	0.6845	not_mentioned	correct	ok	not_mentioned	released	option_probability
Clef-flash	imcs21	test	10456217	symptom_098	10456217	0.002448606	19.0171479168348	not_mentioned	0.667	not_mentioned	correct	ok	not_mentioned	released	option_probability
Clef-flash	imcs21	test	10456217	symptom_099	10456217	0.002448606	19.0171479168348	not_mentioned	0.8603	not_mentioned	correct	ok	not_mentioned	released	option_probability
Clef-flash	imcs21	test	10456217	symptom_100	10456217	0.002448606	19.0171479168348	not_mentioned	0.6971	not_mentioned	correct	ok	not_mentioned	released	option_probability
Clef-flash	imcs21	test	10456217	symptom_101	10456217	0.002448606	19.0171479168348	not_mentioned	0.9427	not_mentioned	correct	ok	not_mentioned	released	option_probability
Clef-flash	imcs21	test	10456217	symptom_102	10456217	0.002448606	19.0171479168348	not_mentioned	0.9392	not_mentioned	correct	ok	not_mentioned	released	option_probability
Clef-flash	imcs21	test	10456217	symptom_103	10456217	0.002448606	19.0171479168348	not_mentioned	0.9562	not_mentioned	correct	ok	not_mentioned	released	option_probability
Clef-flash	imcs21	test	10456217	symptom_104	10456217	0.002448606	19.0171479168348	not_mentioned	0.9137	not_mentioned	correct	ok	not_mentioned	released	option_probability
Clef-flash	imcs21	test	10456217	symptom_105	10456217	0.002448606	19.0171479168348	not_mentioned	0.9094	not_mentioned	correct	ok	not_mentioned	released	option_probability
Clef-flash	imcs21	test	10456217	symptom_106	10456217	0.002448606	19.0171479168348	not_mentioned	0.9084	not_mentioned	correct	ok	not_mentioned	released	option_probability
Clef-flash	imcs21	test	10456217	symptom_107	10456217	0.002448606	19.0171479168348	not_mentioned	0.9751	not_mentioned	correct	ok	not_mentioned	released	option_probability
Clef-flash	imcs21	test	10456217	symptom_108	10456217	0.002448606	19.0171479168348	not_mentioned	0.9604	not_mentioned	correct	ok	not_mentioned	released	option_probability
Clef-flash	imcs21	test	10456217	symptom_109	10456217	0.002448606	19.0171479168348	not_mentioned	0.5511	not_mentioned	correct	ok	not_mentioned	released	option_probability
Clef-flash	imcs21	test	10456217	symptom_110	10456217	0.002448606	19.0171479168348	not_mentioned	0.9347	not_mentioned	correct	ok	not_mentioned	released	option_probability
Clef-flash	imcs21	test	10456217	symptom_111	10456217	0.002448606	19.0171479168348	not_mentioned	0.8593	not_mentioned	correct	ok	not_mentioned	released	option_probability
Clef-flash	imcs21	test	10456217	symptom_112	10456217	0.002448606	19.0171479168348	not_mentioned	0.9372	not_mentioned	correct	ok	not_mentioned	released	option_probability
Clef-flash	imcs21	test	10456217	symptom_113	10456217	0.002448606	19.0171479168348	not_mentioned	0.8856	not_mentioned	correct	ok	not_mentioned	released	option_probability
Clef-flash	imcs21	test	10456217	symptom_114	10456217	0.002448606	19.0171479168348	not_mentioned	0.8765	not_mentioned	correct	ok	not_mentioned	released	option_probability
Clef-flash	imcs21	test	10456217	symptom_115	10456217	0.002448606	19.0171479168348	not_mentioned	0.8242	not_mentioned	correct	ok	not_mentioned	released	option_probability
Clef-flash	imcs21	test	10456217	symptom_116	10456217	0.002448606	19.0171479168348	not_mentioned	0.7048	not_mentioned	correct	ok	not_mentioned	released	option_probability
Clef-flash	imcs21	test	10456217	symptom_117	10456217	0.002448606	19.0171479168348	not_mentioned	0.9568	not_mentioned	correct	ok	not_mentioned	released	option_probability
Clef-flash	imcs21	test	10456217	symptom_118	10456217	0.002448606	19.0171479168348	not_mentioned	0.9369	not_mentioned	correct	ok	not_mentioned	released	option_probability
Clef-flash	imcs21	test	10456217	symptom_119	10456217	0.002448606	19.0171479168348	not_mentioned	0.916	not_mentioned	correct	ok	not_mentioned	released	option_probability
Clef-flash	imcs21	test	10456217	symptom_120	10456217	0.002448606	19.0171479168348	not_mentioned	0.7935	not_mentioned	correct	ok	not_mentioned	released	option_probability
Clef-flash	imcs21	test	10456217	symptom_121	10456217	0.002448606	19.0171479168348	not_mentioned	0.8504	not_mentioned	correct	ok	not_mentioned	released	option_probability
Clef-flash	imcs21	test	10456217	symptom_122	10456217	0.002448606	19.0171479168348	not_mentioned	0.6487	not_mentioned	correct	ok	not_mentioned	released	option_probability
Clef-flash	imcs21	test	10456217	symptom_123	10456217	0.002448606	19.0171479168348	not_mentioned	0.4841	not_mentioned	correct	ok	not_mentioned	released	option_probability
Clef-flash	imcs21	test	10456217	symptom_124	10456217	0.002448606	19.0171479168348	not_mentioned	0.8256	not_mentioned	correct	ok	not_mentioned	released	option_probability
Clef-flash	imcs21	test	10456217	symptom_125	10456217	0.002448606	19.0171479168348	not_mentioned	0.7755	not_mentioned	correct	ok	not_mentioned	released	option_probability
Clef-flash	imcs21	test	10456217	symptom_126	10456217	0.002448606	19.0171479168348	not_mentioned	0.9543	not_mentioned	correct	ok	not_mentioned	released	option_probability
Clef-flash	imcs21	test	10456217	symptom_127	10456217	0.002448606	19.0171479168348	not_mentioned	0.9318	not_mentioned	correct	ok	not_mentioned	released	option_probability
Clef-flash	imcs21	test	10456217	symptom_128	10456217	0.002448606	19.0171479168348	not_mentioned	0.8695	not_mentioned	correct	ok	not_mentioned	released	option_probability
Clef-flash	imcs21	test	10456217	symptom_129	10456217	0.002448606	19.0171479168348	uncertain	0.7835	not_mentioned	incorrect	ok	not_mentioned	released	option_probability
Clef-flash	imcs21	test	10456217	symptom_130	10456217	0.002448606	19.0171479168348	not_mentioned	0.8866	not_mentioned	correct	ok	not_mentioned	released	option_probability
Clef-flash	imcs21	test	10456217	symptom_131	10456217	0.002448606	19.0171479168348	not_mentioned	0.4886	not_mentioned	correct	ok	not_mentioned	released	option_probability
Clef-flash	imcs21	test	10456217	symptom_132	10456217	0.002448606	19.0171479168348	not_mentioned	0.9499	not_mentioned	correct	ok	not_mentioned	released	option_probability
Clef-flash	imcs21	test	10456217	symptom_133	10456217	0.002448606	19.0171479168348	not_mentioned	0.7906	not_mentioned	correct	ok	not_mentioned	released	option_probability
Clef-flash	imcs21	test	10456217	symptom_134	10456217	0.002448606	19.0171479168348	not_mentioned	0.9156	not_mentioned	correct	ok	not_mentioned	released	option_probability
Clef-flash	imcs21	test	10456217	symptom_135	10456217	0.002448606	19.0171479168348	not_mentioned	0.9653	not_mentioned	correct	ok	not_mentioned	released	option_probability
Clef-flash	imcs21	test	10456217	symptom_136	10456217	0.002448606	19.0171479168348	not_mentioned	0.9247	not_mentioned	correct	ok	not_mentioned	released	option_probability
Clef-flash	imcs21	test	10456217	symptom_137	10456217	0.002448606	19.0171479168348	not_mentioned	0.7761	not_mentioned	correct	ok	not_mentioned	released	option_probability
Clef-flash	imcs21	test	10456217	symptom_138	10456217	0.002448606	19.0171479168348	not_mentioned	0.4281	not_mentioned	correct	ok	not_mentioned	released	option_probability
Clef-flash	imcs21	test	10456217	symptom_139	10456217	0.002448606	19.0171479168348	not_mentioned	0.6679	not_mentioned	correct	ok	not_mentioned	released	option_probability
Clef-flash	imcs21	test	10456217	symptom_140	10456217	0.002448606	19.0171479168348	not_mentioned	0.9184	not_mentioned	correct	ok	not_mentioned	released	option_probability
Clef-flash	imcs21	test	10456217	symptom_141	10456217	0.002448606	19.0171479168348	not_mentioned	0.9286	not_mentioned	correct	ok	not_mentioned	released	option_probability
Clef-flash	imcs21	test	10456217	symptom_142	10456217	0.002448606	19.0171479168348	not_mentioned	0.9625	not_mentioned	correct	ok	not_mentioned	released	option_probability
Clef-flash	imcs21	test	10456217	symptom_143	10456217	0.002448606	19.0171479168348	not_mentioned	0.9589	not_mentioned	correct	ok	not_mentioned	released	option_probability
Clef-flash	imcs21	test	10456217	symptom_144	10456217	0.002448606	19.0171479168348	not_mentioned	0.9693	not_mentioned	correct	ok	not_mentioned	released	option_probability
Clef-flash	imcs21	test	10456217	symptom_145	10456217	0.002448606	19.0171479168348	not_mentioned	0.5095	not_mentioned	correct	ok	not_mentioned	released	option_probability
Clef-flash	imcs21	test	10456217	symptom_146	10456217	0.002448606	19.0171479168348	not_mentioned	0.3578	not_mentioned	correct	ok	not_mentioned	released	option_probability
Clef-flash	imcs21	test	10456217	symptom_147	10456217	0.002448606	19.0171479168348	not_mentioned	0.9653	not_mentioned	correct	ok	not_mentioned	released	option_probability
Clef-flash	imcs21	test	10456217	symptom_148	10456217	0.002448606	19.0171479168348	not_mentioned	0.6757	not_mentioned	correct	ok	not_mentioned	released	option_probability
Clef-flash	imcs21	test	10456217	symptom_149	10456217	0.002448606	19.0171479168348	not_mentioned	0.8074	not_mentioned	correct	ok	not_mentioned	released	option_probability
Clef-flash	imcs21	test	10456217	symptom_150	10456217	0.002448606	19.0171479168348	not_mentioned	0.9083	not_mentioned	correct	ok	not_mentioned	released	option_probability
Clef-flash	imcs21	test	10456217	symptom_151	10456217	0.002448606	19.0171479168348	not_mentioned	0.7974	not_mentioned	correct	ok	not_mentioned	released	option_probability
Clef-flash	imcs21	test	10456217	symptom_152	10456217	0.002448606	19.0171479168348	not_mentioned	0.7109	not_mentioned	correct	ok	not_mentioned	released	option_probability
Clef-flash	imcs21	test	10456217	symptom_153	10456217	0.002448606	19.0171479168348	not_mentioned	0.9515	not_mentioned	correct	ok	not_mentioned	released	option_probability
Clef-flash	imcs21	test	10456217	symptom_154	10456217	0.002448606	19.0171479168348	positive	0.5405	not_mentioned	incorrect	ok	not_mentioned	released	option_probability
Clef-flash	imcs21	test	10456217	symptom_155	10456217	0.002448606	19.0171479168348	not_mentioned	0.3984	not_mentioned	correct	ok	not_mentioned	released	option_probability
Clef-flash	imcs21	test	10456217	symptom_156	10456217	0.002448606	19.0171479168348	not_mentioned	0.9613	not_mentioned	correct	ok	not_mentioned	released	option_probability
Clef-flash	imcs21	test	10456217	symptom_157	10456217	0.002448606	19.0171479168348	not_mentioned	0.7652	not_mentioned	correct	ok	not_mentioned	released	option_probability
Clef-flash	imcs21	test	10456217	symptom_158	10456217	0.002448606	19.0171479168348	not_mentioned	0.3831	not_mentioned	correct	ok	not_mentioned	released	option_probability
Clef-flash	imcs21	test	10456217	symptom_159	10456217	0.002448606	19.0171479168348	not_mentioned	0.9748	not_mentioned	correct	ok	not_mentioned	released	option_probability
Clef-flash	imcs21	test	10456217	symptom_160	10456217	0.002448606	19.0171479168348	not_mentioned	0.88	not_mentioned	correct	ok	not_mentioned	released	option_probability
Clef-flash	imcs21	test	10456217	symptom_161	10456217	0.002448606	19.0171479168348	not_mentioned	0.9771	not_mentioned	correct	ok	not_mentioned	released	option_probability
Clef-flash	imcs21	test	10456217	symptom_162	10456217	0.002448606	19.0171479168348	not_mentioned	0.7055	not_mentioned	correct	ok	not_mentioned	released	option_probability
Clef-flash	imcs21	test	10456217	symptom_163	10456217	0.002448606	19.0171479168348	not_mentioned	0.9305	not_mentioned	correct	ok	not_mentioned	released	option_probability
Clef-flash	imcs21	test	10456217	symptom_164	10456217	0.002448606	19.0171479168348	not_mentioned	0.9218	not_mentioned	correct	ok	not_mentioned	released	option_probability
Clef-flash	imcs21	test	10456217	symptom_165	10456217	0.002448606	19.0171479168348	not_mentioned	0.4621	not_mentioned	correct	ok	not_mentioned	released	option_probability
Clef-flash	imcs21	test	10456217	symptom_166	10456217	0.002448606	19.0171479168348	not_mentioned	0.9504	not_mentioned	correct	ok	not_mentioned	released	option_probability
Clef-flash	imcs21	test	10456217	symptom_167	10456217	0.002448606	19.0171479168348	not_mentioned	0.469	not_mentioned	correct	ok	not_mentioned	released	option_probability
Clef-flash	imcs21	test	10456217	symptom_168	10456217	0.002448606	19.0171479168348	not_mentioned	0.9339	not_mentioned	correct	ok	not_mentioned	released	option_probability
Clef-flash	imcs21	test	10456217	symptom_169	10456217	0.002448606	19.0171479168348	not_mentioned	0.4773	not_mentioned	correct	ok	not_mentioned	released	option_probability
Clef-flash	imcs21	test	10456217	symptom_170	10456217	0.002448606	19.0171479168348	not_mentioned	0.8833	not_mentioned	correct	ok	not_mentioned	released	option_probability
Clef-flash	imcs21	test	10456217	symptom_171	10456217	0.002448606	19.0171479168348	not_mentioned	0.9046	not_mentioned	correct	ok	not_mentioned	released	option_probability
Clef-flash	imcs21	test	10456217	symptom_172	10456217	0.002448606	19.0171479168348	not_mentioned	0.8784	not_mentioned	correct	ok	not_mentioned	released	option_probability
Clef-flash	imcs21	test	10456217	symptom_173	10456217	0.002448606	19.0171479168348	not_mentioned	0.7791	not_mentioned	correct	ok	not_mentioned	released	option_probability
Clef-flash	imcs21	test	10456217	symptom_174	10456217	0.002448606	19.0171479168348	not_mentioned	0.7683	not_mentioned	correct	ok	not_mentioned	released	option_probability
Clef-flash	imcs21	test	10456217	symptom_175	10456217	0.002448606	19.0171479168348	not_mentioned	0.6868000000000001	not_mentioned	correct	ok	not_mentioned	released	option_probability
Clef-flash	imcs21	test	10456217	symptom_176	10456217	0.002448606	19.0171479168348	uncertain	0.7727	not_mentioned	incorrect	ok	not_mentioned	released	option_probability
Clef-flash	imcs21	test	10456217	symptom_177	10456217	0.002448606	19.0171479168348	not_mentioned	0.5447	not_mentioned	correct	ok	not_mentioned	released	option_probability
Clef-flash	imcs21	test	10456217	symptom_178	10456217	0.002448606	19.0171479168348	not_mentioned	0.8721	not_mentioned	correct	ok	not_mentioned	released	option_probability
Clef-flash	imcs21	test	10456217	symptom_179	10456217	0.002448606	19.0171479168348	not_mentioned	0.625	not_mentioned	correct	ok	not_mentioned	released	option_probability
Clef-flash	imcs21	test	10456217	symptom_180	10456217	0.002448606	19.0171479168348	not_mentioned	0.9009	not_mentioned	correct	ok	not_mentioned	released	option_probability
Clef-flash	imcs21	test	10456217	symptom_181	10456217	0.002448606	19.0171479168348	not_mentioned	0.92	not_mentioned	correct	ok	not_mentioned	released	option_probability
Clef-flash	imcs21	test	10456217	symptom_182	10456217	0.002448606	19.0171479168348	not_mentioned	0.9521	not_mentioned	correct	ok	not_mentioned	released	option_probability
Clef-flash	imcs21	test	10456217	symptom_183	10456217	0.002448606	19.0171479168348	not_mentioned	0.9727	not_mentioned	correct	ok	not_mentioned	released	option_probability
Clef-flash	imcs21	test	10456217	symptom_184	10456217	0.002448606	19.0171479168348	not_mentioned	0.9152	not_mentioned	correct	ok	not_mentioned	released	option_probability
Clef-flash	imcs21	test	10456217	symptom_185	10456217	0.002448606	19.0171479168348	not_mentioned	0.691	not_mentioned	correct	ok	not_mentioned	released	option_probability
Clef-flash	imcs21	test	10456217	symptom_186	10456217	0.002448606	19.0171479168348	not_mentioned	0.8574	not_mentioned	correct	ok	not_mentioned	released	option_probability
Clef-flash	imcs21	test	10456217	symptom_187	10456217	0.002448606	19.0171479168348	uncertain	0.4776	not_mentioned	incorrect	ok	not_mentioned	released	option_probability
Clef-flash	imcs21	test	10456217	symptom_188	10456217	0.002448606	19.0171479168348	not_mentioned	0.6291	not_mentioned	correct	ok	not_mentioned	released	option_probability
Clef-flash	imcs21	test	10456217	symptom_189	10456217	0.002448606	19.0171479168348	not_mentioned	0.7018	not_mentioned	correct	ok	not_mentioned	released	option_probability
Clef-flash	imcs21	test	10456217	symptom_190	10456217	0.002448606	19.0171479168348	not_mentioned	0.6927	not_mentioned	correct	ok	not_mentioned	released	option_probability
Clef-flash	imcs21	test	10456217	symptom_191	10456217	0.002448606	19.0171479168348	not_mentioned	0.8812	not_mentioned	correct	ok	not_mentioned	released	option_probability
Clef-flash	imcs21	test	10456217	symptom_192	10456217	0.002448606	19.0171479168348	not_mentioned	0.9481	not_mentioned	correct	ok	not_mentioned	released	option_probability
Clef-flash	imcs21	test	10456217	symptom_193	10456217	0.002448606	19.0171479168348	not_mentioned	0.9715	not_mentioned	correct	ok	not_mentioned	released	option_probability
Clef-flash	imcs21	test	10456217	symptom_194	10456217	0.002448606	19.0171479168348	not_mentioned	0.9447	not_mentioned	correct	ok	not_mentioned	released	option_probability
Clef-flash	imcs21	test	10456217	symptom_195	10456217	0.002448606	19.0171479168348	not_mentioned	0.9775	not_mentioned	correct	ok	not_mentioned	released	option_probability
Clef-flash	imcs21	test	10456217	symptom_196	10456217	0.002448606	19.0171479168348	not_mentioned	0.9804	not_mentioned	correct	ok	not_mentioned	released	option_probability
Clef-flash	imcs21	test	10456217	symptom_197	10456217	0.002448606	19.0171479168348	not_mentioned	0.9713	not_mentioned	correct	ok	not_mentioned	released	option_probability
Clef-flash	imcs21	test	10456217	symptom_198	10456217	0.002448606	19.0171479168348	not_mentioned	0.9206	not_mentioned	correct	ok	not_mentioned	released	option_probability
Clef-flash	imcs21	test	10456217	symptom_199	10456217	0.002448606	19.0171479168348	not_mentioned	0.6769	not_mentioned	correct	ok	not_mentioned	released	option_probability
Clef-flash	imcs21	test	10456217	symptom_200	10456217	0.002448606	19.0171479168348	not_mentioned	0.9557	not_mentioned	correct	ok	not_mentioned	released	option_probability
Clef-flash	imcs21	test	10456217	symptom_201	10456217	0.002448606	19.0171479168348	not_mentioned	0.9023	not_mentioned	correct	ok	not_mentioned	released	option_probability
Clef-flash	imcs21	test	10456217	symptom_202	10456217	0.002448606	19.0171479168348	not_mentioned	0.5911	not_mentioned	correct	ok	not_mentioned	released	option_probability
Clef-flash	imcs21	test	10456217	symptom_203	10456217	0.002448606	19.0171479168348	not_mentioned	0.8702	not_mentioned	correct	ok	not_mentioned	released	option_probability
Clef-flash	imcs21	test	10456217	symptom_204	10456217	0.002448606	19.0171479168348	not_mentioned	0.9829	not_mentioned	correct	ok	not_mentioned	released	option_probability
Clef-flash	imcs21	test	10456217	symptom_205	10456217	0.002448606	19.0171479168348	not_mentioned	0.9522	not_mentioned	correct	ok	not_mentioned	released	option_probability
Clef-flash	imcs21	test	10456217	symptom_206	10456217	0.002448606	19.0171479168348	not_mentioned	0.9459	not_mentioned	correct	ok	not_mentioned	released	option_probability
Clef-flash	imcs21	test	10456217	symptom_207	10456217	0.002448606	19.0171479168348	not_mentioned	0.9066	not_mentioned	correct	ok	not_mentioned	released	option_probability
Clef-flash	imcs21	test	10456217	symptom_208	10456217	0.002448606	19.0171479168348	not_mentioned	0.9678	not_mentioned	correct	ok	not_mentioned	released	option_probability
Clef-flash	imcs21	test	10456217	symptom_209	10456217	0.002448606	19.0171479168348	not_mentioned	0.9754	not_mentioned	correct	ok	not_mentioned	released	option_probability
Clef-flash	imcs21	test	10456217	symptom_210	10456217	0.002448606	19.0171479168348	not_mentioned	0.9684	not_mentioned	correct	ok	not_mentioned	released	option_probability
Clef-flash	imcs21	test	10456217	symptom_211	10456217	0.002448606	19.0171479168348	not_mentioned	0.9067	not_mentioned	correct	ok	not_mentioned	released	option_probability
Clef-flash	imcs21	test	10456217	symptom_212	10456217	0.002448606	19.0171479168348	not_mentioned	0.8337	not_mentioned	correct	ok	not_mentioned	released	option_probability
Clef-flash	imcs21	test	10456217	symptom_213	10456217	0.002448606	19.0171479168348	not_mentioned	0.8552	not_mentioned	correct	ok	not_mentioned	released	option_probability
Clef-flash	imcs21	test	10456217	symptom_214	10456217	0.002448606	19.0171479168348	not_mentioned	0.9481	not_mentioned	correct	ok	not_mentioned	released	option_probability
Clef-flash	imcs21	test	10456217	symptom_215	10456217	0.002448606	19.0171479168348	not_mentioned	0.9746	not_mentioned	correct	ok	not_mentioned	released	option_probability
Clef-flash	imcs21	test	10456217	symptom_216	10456217	0.002448606	19.0171479168348	not_mentioned	0.9622	not_mentioned	correct	ok	not_mentioned	released	option_probability
Clef-flash	imcs21	test	10456217	symptom_217	10456217	0.002448606	19.0171479168348	not_mentioned	0.9721	not_mentioned	correct	ok	not_mentioned	released	option_probability
Clef-flash	imcs21	test	10456217	symptom_218	10456217	0.002448606	19.0171479168348	not_mentioned	0.9677	not_mentioned	correct	ok	not_mentioned	released	option_probability
Clef-flash	imcs21	test	10456217	symptom_219	10456217	0.002448606	19.0171479168348	not_mentioned	0.6943	not_mentioned	correct	ok	not_mentioned	released	option_probability
Clef-flash	imcs21	test	10456217	symptom_220	10456217	0.002448606	19.0171479168348	not_mentioned	0.915	not_mentioned	correct	ok	not_mentioned	released	option_probability
Clef-flash	imcs21	test	10456217	symptom_221	10456217	0.002448606	19.0171479168348	not_mentioned	0.9546	not_mentioned	correct	ok	not_mentioned	released	option_probability
Clef-flash	imcs21	test	10456217	symptom_222	10456217	0.002448606	19.0171479168348	not_mentioned	0.7927	not_mentioned	correct	ok	not_mentioned	released	option_probability
Clef-flash	imcs21	test	10456217	symptom_223	10456217	0.002448606	19.0171479168348	not_mentioned	0.9606	not_mentioned	correct	ok	not_mentioned	released	option_probability
Clef-flash	imcs21	test	10456217	symptom_224	10456217	0.002448606	19.0171479168348	not_mentioned	0.9607	not_mentioned	correct	ok	not_mentioned	released	option_probability
Clef-flash	imcs21	test	10456217	symptom_225	10456217	0.002448606	19.0171479168348	not_mentioned	0.897	not_mentioned	correct	ok	not_mentioned	released	option_probability
Clef-flash	imcs21	test	10456217	symptom_226	10456217	0.002448606	19.0171479168348	not_mentioned	0.9148	not_mentioned	correct	ok	not_mentioned	released	option_probability
Clef-flash	imcs21	test	10456217	symptom_227	10456217	0.002448606	19.0171479168348	not_mentioned	0.9557	not_mentioned	correct	ok	not_mentioned	released	option_probability
Clef-flash	imcs21	test	10456217	symptom_228	10456217	0.002448606	19.0171479168348	not_mentioned	0.9644	not_mentioned	correct	ok	not_mentioned	released	option_probability
Clef-flash	imcs21	test	10456217	symptom_229	10456217	0.002448606	19.0171479168348	not_mentioned	0.9668	not_mentioned	correct	ok	not_mentioned	released	option_probability
Clef-flash	imcs21	test	10456217	symptom_230	10456217	0.002448606	19.0171479168348	not_mentioned	0.5021	not_mentioned	correct	ok	not_mentioned	released	option_probability
Clef-flash	imcs21	test	10456217	symptom_231	10456217	0.002448606	19.0171479168348	not_mentioned	0.9338	not_mentioned	correct	ok	not_mentioned	released	option_probability
Clef-flash	imcs21	test	10456217	symptom_232	10456217	0.002448606	19.0171479168348	not_mentioned	0.8014	not_mentioned	correct	ok	not_mentioned	released	option_probability
Clef-flash	imcs21	test	10456217	symptom_233	10456217	0.002448606	19.0171479168348	not_mentioned	0.5989	not_mentioned	correct	ok	not_mentioned	released	option_probability
Clef-flash	imcs21	test	10456217	symptom_234	10456217	0.002448606	19.0171479168348	not_mentioned	0.6876	not_mentioned	correct	ok	not_mentioned	released	option_probability
Clef-flash	imcs21	test	10456217	symptom_235	10456217	0.002448606	19.0171479168348	not_mentioned	0.8481	not_mentioned	correct	ok	not_mentioned	released	option_probability
Clef-flash	imcs21	test	10456217	symptom_236	10456217	0.002448606	19.0171479168348	not_mentioned	0.9678	not_mentioned	correct	ok	not_mentioned	released	option_probability
Clef-flash	imcs21	test	10456217	symptom_237	10456217	0.002448606	19.0171479168348	not_mentioned	0.6198	not_mentioned	correct	ok	not_mentioned	released	option_probability
Clef-flash	imcs21	test	10456217	symptom_238	10456217	0.002448606	19.0171479168348	uncertain	0.8216	not_mentioned	incorrect	ok	not_mentioned	released	option_probability
Clef-flash	imcs21	test	10456217	symptom_239	10456217	0.002448606	19.0171479168348	not_mentioned	0.9742	not_mentioned	correct	ok	not_mentioned	released	option_probability
Clef-flash	imcs21	test	10456217	symptom_240	10456217	0.002448606	19.0171479168348	not_mentioned	0.8938	not_mentioned	correct	ok	not_mentioned	released	option_probability
Clef-flash	imcs21	test	10456217	symptom_241	10456217	0.002448606	19.0171479168348	not_mentioned	0.975	not_mentioned	correct	ok	not_mentioned	released	option_probability
Clef-flash	imcs21	test	10456217	symptom_242	10456217	0.002448606	19.0171479168348	not_mentioned	0.9518	not_mentioned	correct	ok	not_mentioned	released	option_probability
Clef-flash	imcs21	test	10456217	symptom_243	10456217	0.002448606	19.0171479168348	not_mentioned	0.4673	not_mentioned	correct	ok	not_mentioned	released	option_probability
Clef-flash	imcs21	test	10456217	symptom_244	10456217	0.002448606	19.0171479168348	not_mentioned	0.8131	not_mentioned	correct	ok	not_mentioned	released	option_probability
Clef-flash	imcs21	test	10456217	symptom_245	10456217	0.002448606	19.0171479168348	not_mentioned	0.6625	not_mentioned	correct	ok	not_mentioned	released	option_probability
Clef-flash	imcs21	test	10456217	symptom_246	10456217	0.002448606	19.0171479168348	not_mentioned	0.9195	not_mentioned	correct	ok	not_mentioned	released	option_probability
Clef-flash	imcs21	test	10456217	symptom_247	10456217	0.002448606	19.0171479168348	uncertain	0.5809	not_mentioned	incorrect	ok	not_mentioned	released	option_probability
Clef-flash	imcs21	test	10456217	symptom_248	10456217	0.002448606	19.0171479168348	not_mentioned	0.9552	not_mentioned	correct	ok	not_mentioned	released	option_probability
Clef-flash	imcs21	test	10456217	symptom_249	10456217	0.002448606	19.0171479168348	not_mentioned	0.8717	not_mentioned	correct	ok	not_mentioned	released	option_probability
Clef-flash	imcs21	test	10456217	symptom_250	10456217	0.002448606	19.0171479168348	not_mentioned	0.7217	not_mentioned	correct	ok	not_mentioned	released	option_probability
Clef-flash	imcs21	test	10456217	symptom_251	10456217	0.002448606	19.0171479168348	uncertain	0.5578	not_mentioned	incorrect	ok	not_mentioned	released	option_probability
Clef-flash	imcs21	test	10456217	symptom_252	10456217	0.002448606	19.0171479168348	not_mentioned	0.9313	not_mentioned	correct	ok	not_mentioned	released	option_probability
Clef-flash	imcs21	test	10456217	symptom_253	10456217	0.002448606	19.0171479168348	not_mentioned	0.9477	not_mentioned	correct	ok	not_mentioned	released	option_probability
Clef-flash	imcs21	test	10456217	symptom_254	10456217	0.002448606	19.0171479168348	not_mentioned	0.9123	not_mentioned	correct	ok	not_mentioned	released	option_probability
Clef-flash	imcs21	test	10456217	symptom_255	10456217	0.002448606	19.0171479168348	not_mentioned	0.9492	not_mentioned	correct	ok	not_mentioned	released	option_probability
Clef-flash	imcs21	test	10456217	symptom_256	10456217	0.002448606	19.0171479168348	not_mentioned	0.9226	not_mentioned	correct	ok	not_mentioned	released	option_probability
Clef-flash	imcs21	test	10456217	symptom_257	10456217	0.002448606	19.0171479168348	not_mentioned	0.9639	not_mentioned	correct	ok	not_mentioned	released	option_probability
Clef-flash	imcs21	test	10456217	symptom_258	10456217	0.002448606	19.0171479168348	not_mentioned	0.9685	not_mentioned	correct	ok	not_mentioned	released	option_probability
Clef-flash	imcs21	test	10456217	symptom_259	10456217	0.002448606	19.0171479168348	not_mentioned	0.683	not_mentioned	correct	ok	not_mentioned	released	option_probability
Clef-flash	imcs21	test	10456217	symptom_260	10456217	0.002448606	19.0171479168348	not_mentioned	0.3503	not_mentioned	correct	ok	not_mentioned	released	option_probability
Clef-flash	imcs21	test	10456217	symptom_261	10456217	0.002448606	19.0171479168348	not_mentioned	0.9841	not_mentioned	correct	ok	not_mentioned	released	option_probability
Clef-flash	imcs21	test	10456217	symptom_262	10456217	0.002448606	19.0171479168348	not_mentioned	0.9545	not_mentioned	correct	ok	not_mentioned	released	option_probability
Clef-flash	imcs21	test	10456217	symptom_263	10456217	0.002448606	19.0171479168348	not_mentioned	0.9399	not_mentioned	correct	ok	not_mentioned	released	option_probability
Clef-flash	imcs21	test	10456217	symptom_264	10456217	0.002448606	19.0171479168348	not_mentioned	0.9647	not_mentioned	correct	ok	not_mentioned	released	option_probability
Clef-flash	imcs21	test	10456217	symptom_265	10456217	0.002448606	19.0171479168348	not_mentioned	0.9555	not_mentioned	correct	ok	not_mentioned	released	option_probability
Clef-flash	imcs21	test	10456217	symptom_266	10456217	0.002448606	19.0171479168348	not_mentioned	0.9708	not_mentioned	correct	ok	not_mentioned	released	option_probability
Clef-flash	imcs21	test	10456217	symptom_267	10456217	0.002448606	19.0171479168348	not_mentioned	0.8077	not_mentioned	correct	ok	not_mentioned	released	option_probability
Clef-flash	imcs21	test	10456217	symptom_268	10456217	0.002448606	19.0171479168348	not_mentioned	0.9679	not_mentioned	correct	ok	not_mentioned	released	option_probability
Clef-flash	imcs21	test	10456217	symptom_269	10456217	0.002448606	19.0171479168348	not_mentioned	0.9767	not_mentioned	correct	ok	not_mentioned	released	option_probability
Clef-flash	imcs21	test	10456217	symptom_270	10456217	0.002448606	19.0171479168348	not_mentioned	0.4326	not_mentioned	correct	ok	not_mentioned	released	option_probability
Clef-flash	imcs21	test	10456217	symptom_271	10456217	0.002448606	19.0171479168348	not_mentioned	0.8078	not_mentioned	correct	ok	not_mentioned	released	option_probability
Clef-flash	imcs21	test	10456217	symptom_272	10456217	0.002448606	19.0171479168348	not_mentioned	0.9435	not_mentioned	correct	ok	not_mentioned	released	option_probability
Clef-flash	imcs21	test	10456217	symptom_273	10456217	0.002448606	19.0171479168348	not_mentioned	0.9534	not_mentioned	correct	ok	not_mentioned	released	option_probability
Clef-flash	imcs21	test	10456217	symptom_274	10456217	0.002448606	19.0171479168348	not_mentioned	0.6102	not_mentioned	correct	ok	not_mentioned	released	option_probability
Clef-flash	imcs21	test	10456217	symptom_275	10456217	0.002448606	19.0171479168348	not_mentioned	0.7493	not_mentioned	correct	ok	not_mentioned	released	option_probability
Clef-flash	imcs21	test	10456217	symptom_276	10456217	0.002448606	19.0171479168348	not_mentioned	0.9765	not_mentioned	correct	ok	not_mentioned	released	option_probability
Clef-flash	imcs21	test	10456217	symptom_277	10456217	0.002448606	19.0171479168348	not_mentioned	0.9581	not_mentioned	correct	ok	not_mentioned	released	option_probability
Clef-flash	imcs21	test	10456217	symptom_278	10456217	0.002448606	19.0171479168348	not_mentioned	0.9037	not_mentioned	correct	ok	not_mentioned	released	option_probability
Clef-flash	imcs21	test	10456217	symptom_279	10456217	0.002448606	19.0171479168348	not_mentioned	0.9671	not_mentioned	correct	ok	not_mentioned	released	option_probability
Clef-flash	imcs21	test	10456217	symptom_280	10456217	0.002448606	19.0171479168348	not_mentioned	0.8806	not_mentioned	correct	ok	not_mentioned	released	option_probability
Clef-flash	imcs21	test	10456217	symptom_281	10456217	0.002448606	19.0171479168348	not_mentioned	0.9764	not_mentioned	correct	ok	not_mentioned	released	option_probability
Clef-flash	imcs21	test	10456217	symptom_282	10456217	0.002448606	19.0171479168348	not_mentioned	0.8467	not_mentioned	correct	ok	not_mentioned	released	option_probability
Clef-flash	imcs21	test	10456217	symptom_283	10456217	0.002448606	19.0171479168348	not_mentioned	0.6973	not_mentioned	correct	ok	not_mentioned	released	option_probability
Clef-flash	imcs21	test	10456217	symptom_284	10456217	0.002448606	19.0171479168348	not_mentioned	0.6257	not_mentioned	correct	ok	not_mentioned	released	option_probability
Clef-flash	imcs21	test	10456217	symptom_285	10456217	0.002448606	19.0171479168348	not_mentioned	0.7099	not_mentioned	correct	ok	not_mentioned	released	option_probability
Clef-flash	imcs21	test	10456217	symptom_286	10456217	0.002448606	19.0171479168348	not_mentioned	0.8793	not_mentioned	correct	ok	not_mentioned	released	option_probability
Clef-flash	imcs21	test	10456217	symptom_287	10456217	0.002448606	19.0171479168348	not_mentioned	0.9418	not_mentioned	correct	ok	not_mentioned	released	option_probability
Clef-flash	imcs21	test	10456217	symptom_288	10456217	0.002448606	19.0171479168348	not_mentioned	0.9578	not_mentioned	correct	ok	not_mentioned	released	option_probability
Clef-flash	imcs21	test	10456217	symptom_289	10456217	0.002448606	19.0171479168348	not_mentioned	0.6861	not_mentioned	correct	ok	not_mentioned	released	option_probability
Clef-flash	imcs21	test	10456217	symptom_290	10456217	0.002448606	19.0171479168348	uncertain	0.5916	not_mentioned	incorrect	ok	not_mentioned	released	option_probability
Clef-flash	imcs21	test	10456217	symptom_291	10456217	0.002448606	19.0171479168348	not_mentioned	0.8053	not_mentioned	correct	ok	not_mentioned	released	option_probability
Clef-flash	imcs21	test	10456217	symptom_292	10456217	0.002448606	19.0171479168348	not_mentioned	0.9694	not_mentioned	correct	ok	not_mentioned	released	option_probability
Clef-flash	imcs21	test	10456217	symptom_293	10456217	0.002448606	19.0171479168348	not_mentioned	0.6476	not_mentioned	correct	ok	not_mentioned	released	option_probability
Clef-flash	imcs21	test	10456217	symptom_294	10456217	0.002448606	19.0171479168348	not_mentioned	0.9102	not_mentioned	correct	ok	not_mentioned	released	option_probability
Clef-flash	imcs21	test	10456217	symptom_295	10456217	0.002448606	19.0171479168348	not_mentioned	0.9087	not_mentioned	correct	ok	not_mentioned	released	option_probability
Clef-flash	imcs21	test	10456217	symptom_296	10456217	0.002448606	19.0171479168348	not_mentioned	0.896	not_mentioned	correct	ok	not_mentioned	released	option_probability
Clef-flash	imcs21	test	10456217	symptom_297	10456217	0.002448606	19.0171479168348	not_mentioned	0.8097	not_mentioned	correct	ok	not_mentioned	released	option_probability
Clef-flash	imcs21	test	10456217	symptom_298	10456217	0.002448606	19.0171479168348	not_mentioned	0.9494	not_mentioned	correct	ok	not_mentioned	released	option_probability
Clef-flash	imcs21	test	10456217	symptom_299	10456217	0.002448606	19.0171479168348	not_mentioned	0.9729	not_mentioned	correct	ok	not_mentioned	released	option_probability
Clef-flash	imcs21	test	10456217	symptom_300	10456217	0.002448606	19.0171479168348	not_mentioned	0.9071	not_mentioned	correct	ok	not_mentioned	released	option_probability
Clef-flash	imcs21	test	10456217	symptom_301	10456217	0.002448606	19.0171479168348	uncertain	0.3766	not_mentioned	incorrect	ok	not_mentioned	released	option_probability
Clef-flash	imcs21	test	10456217	symptom_302	10456217	0.002448606	19.0171479168348	not_mentioned	0.5802	not_mentioned	correct	ok	not_mentioned	released	option_probability
Clef-flash	imcs21	test	10456217	symptom_303	10456217	0.002448606	19.0171479168348	not_mentioned	0.9568	not_mentioned	correct	ok	not_mentioned	released	option_probability
Clef-flash	imcs21	test	10456217	symptom_304	10456217	0.002448606	19.0171479168348	not_mentioned	0.5759	not_mentioned	correct	ok	not_mentioned	released	option_probability
Clef-flash	imcs21	test	10456217	symptom_305	10456217	0.002448606	19.0171479168348	not_mentioned	0.8249	not_mentioned	correct	ok	not_mentioned	released	option_probability
Clef-flash	imcs21	test	10456217	symptom_306	10456217	0.002448606	19.0171479168348	not_mentioned	0.9404	not_mentioned	correct	ok	not_mentioned	released	option_probability
Clef-flash	imcs21	test	10456217	symptom_307	10456217	0.002448606	19.0171479168348	not_mentioned	0.8567	not_mentioned	correct	ok	not_mentioned	released	option_probability
Clef-flash	imcs21	test	10456217	symptom_308	10456217	0.002448606	19.0171479168348	not_mentioned	0.8011	not_mentioned	correct	ok	not_mentioned	released	option_probability
Clef-flash	imcs21	test	10456217	symptom_309	10456217	0.002448606	19.0171479168348	not_mentioned	0.7105	not_mentioned	correct	ok	not_mentioned	released	option_probability
Clef-flash	imcs21	test	10456217	symptom_310	10456217	0.002448606	19.0171479168348	not_mentioned	0.9167	not_mentioned	correct	ok	not_mentioned	released	option_probability
Clef-flash	imcs21	test	10456217	symptom_311	10456217	0.002448606	19.0171479168348	not_mentioned	0.893	not_mentioned	correct	ok	not_mentioned	released	option_probability
Clef-flash	imcs21	test	10456217	symptom_312	10456217	0.002448606	19.0171479168348	not_mentioned	0.7425	not_mentioned	correct	ok	not_mentioned	released	option_probability
Clef-flash	imcs21	test	10456217	symptom_313	10456217	0.002448606	19.0171479168348	not_mentioned	0.8634	not_mentioned	correct	ok	not_mentioned	released	option_probability
Clef-flash	imcs21	test	10456217	symptom_314	10456217	0.002448606	19.0171479168348	not_mentioned	0.9176	not_mentioned	correct	ok	not_mentioned	released	option_probability
Clef-flash	imcs21	test	10456217	symptom_315	10456217	0.002448606	19.0171479168348	not_mentioned	0.9609	not_mentioned	correct	ok	not_mentioned	released	option_probability
Clef-flash	imcs21	test	10456217	symptom_316	10456217	0.002448606	19.0171479168348	not_mentioned	0.5203	not_mentioned	correct	ok	not_mentioned	released	option_probability
Clef-flash	imcs21	test	10456217	symptom_317	10456217	0.002448606	19.0171479168348	not_mentioned	0.943	not_mentioned	correct	ok	not_mentioned	released	option_probability
Clef-flash	imcs21	test	10456217	symptom_318	10456217	0.002448606	19.0171479168348	not_mentioned	0.913	not_mentioned	correct	ok	not_mentioned	released	option_probability
Clef-flash	imcs21	test	10456217	symptom_319	10456217	0.002448606	19.0171479168348	not_mentioned	0.6552	not_mentioned	correct	ok	not_mentioned	released	option_probability
Clef-flash	imcs21	test	10456217	symptom_320	10456217	0.002448606	19.0171479168348	not_mentioned	0.9663	not_mentioned	correct	ok	not_mentioned	released	option_probability
Clef-flash	imcs21	test	10456217	symptom_321	10456217	0.002448606	19.0171479168348	not_mentioned	0.9775	not_mentioned	correct	ok	not_mentioned	released	option_probability
Clef-flash	imcs21	test	10456217	symptom_322	10456217	0.002448606	19.0171479168348	not_mentioned	0.9788	not_mentioned	correct	ok	not_mentioned	released	option_probability
Clef-flash	imcs21	test	10456217	symptom_323	10456217	0.002448606	19.0171479168348	not_mentioned	0.9775	not_mentioned	correct	ok	not_mentioned	released	option_probability
Clef-flash	imcs21	test	10456217	symptom_324	10456217	0.002448606	19.0171479168348	not_mentioned	0.9797	not_mentioned	correct	ok	not_mentioned	released	option_probability
Clef-flash	imcs21	test	10456217	symptom_325	10456217	0.002448606	19.0171479168348	not_mentioned	0.9764	not_mentioned	correct	ok	not_mentioned	released	option_probability
Clef-flash	imcs21	test	10456217	symptom_326	10456217	0.002448606	19.0171479168348	not_mentioned	0.9835	not_mentioned	correct	ok	not_mentioned	released	option_probability
Clef-flash	imcs21	test	10456217	symptom_327	10456217	0.002448606	19.0171479168348	not_mentioned	0.9297	not_mentioned	correct	ok	not_mentioned	released	option_probability
Clef-flash	imcs21	test	10456217	symptom_328	10456217	0.002448606	19.0171479168348	not_mentioned	0.4675	not_mentioned	correct	ok	not_mentioned	released	option_probability
Clef-flash	imcs21	test	10456217	symptom_329	10456217	0.002448606	19.0171479168348	not_mentioned	0.9833	not_mentioned	correct	ok	not_mentioned	released	option_probability
Clef-flash	imcs21	test	10456217	symptom_330	10456217	0.002448606	19.0171479168348	not_mentioned	0.9789	not_mentioned	correct	ok	not_mentioned	released	option_probability
Clef-flash	imcs21	test	10457195	symptom_000	10457195	0.002516778	20.605768334120512	not_mentioned	0.8702	not_mentioned	correct	ok	not_mentioned	released	option_probability
Clef-flash	imcs21	test	10457195	symptom_001	10457195	0.002516778	20.605768334120512	not_mentioned	0.9515	not_mentioned	correct	ok	not_mentioned	released	option_probability
Clef-flash	imcs21	test	10457195	symptom_002	10457195	0.002516778	20.605768334120512	not_mentioned	0.6611	negative	incorrect	ok	negative	released	option_probability
Clef-flash	imcs21	test	10457195	symptom_003	10457195	0.002516778	20.605768334120512	not_mentioned	0.9652	not_mentioned	correct	ok	not_mentioned	released	option_probability
Clef-flash	imcs21	test	10457195	symptom_004	10457195	0.002516778	20.605768334120512	positive	0.8414	positive	correct	ok	positive	released	option_probability
Clef-flash	imcs21	test	10457195	symptom_005	10457195	0.002516778	20.605768334120512	not_mentioned	0.9672	not_mentioned	correct	ok	not_mentioned	released	option_probability
Clef-flash	imcs21	test	10457195	symptom_006	10457195	0.002516778	20.605768334120512	negative	0.8006	positive	incorrect	ok	positive	released	option_probability
Clef-flash	imcs21	test	10457195	symptom_007	10457195	0.002516778	20.605768334120512	not_mentioned	0.9597	not_mentioned	correct	ok	not_mentioned	released	option_probability
Clef-flash	imcs21	test	10457195	symptom_008	10457195	0.002516778	20.605768334120512	positive	0.8992	positive	correct	ok	positive	released	option_probability
Clef-flash	imcs21	test	10457195	symptom_009	10457195	0.002516778	20.605768334120512	not_mentioned	0.9588	not_mentioned	correct	ok	not_mentioned	released	option_probability
Clef-flash	imcs21	test	10457195	symptom_010	10457195	0.002516778	20.605768334120512	positive	0.6068	uncertain	incorrect	ok	uncertain	released	option_probability
Clef-flash	imcs21	test	10457195	symptom_011	10457195	0.002516778	20.605768334120512	not_mentioned	0.96	not_mentioned	correct	ok	not_mentioned	released	option_probability
Clef-flash	imcs21	test	10457195	symptom_012	10457195	0.002516778	20.605768334120512	not_mentioned	0.9588	not_mentioned	correct	ok	not_mentioned	released	option_probability
Clef-flash	imcs21	test	10457195	symptom_013	10457195	0.002516778	20.605768334120512	not_mentioned	0.9736	not_mentioned	correct	ok	not_mentioned	released	option_probability
Clef-flash	imcs21	test	10457195	symptom_014	10457195	0.002516778	20.605768334120512	uncertain	0.7953	uncertain	correct	ok	uncertain	released	option_probability
Clef-flash	imcs21	test	10457195	symptom_015	10457195	0.002516778	20.605768334120512	not_mentioned	0.8298	not_mentioned	correct	ok	not_mentioned	released	option_probability
Clef-flash	imcs21	test	10457195	symptom_016	10457195	0.002516778	20.605768334120512	not_mentioned	0.9608	not_mentioned	correct	ok	not_mentioned	released	option_probability
Clef-flash	imcs21	test	10457195	symptom_017	10457195	0.002516778	20.605768334120512	uncertain	0.8381	uncertain	correct	ok	uncertain	released	option_probability
Clef-flash	imcs21	test	10457195	symptom_018	10457195	0.002516778	20.605768334120512	negative	0.7419	negative	correct	ok	negative	released	option_probability
Clef-flash	imcs21	test	10457195	symptom_019	10457195	0.002516778	20.605768334120512	not_mentioned	0.9557	not_mentioned	correct	ok	not_mentioned	released	option_probability
Clef-flash	imcs21	test	10457195	symptom_020	10457195	0.002516778	20.605768334120512	not_mentioned	0.4834	not_mentioned	correct	ok	not_mentioned	released	option_probability
Clef-flash	imcs21	test	10457195	symptom_021	10457195	0.002516778	20.605768334120512	not_mentioned	0.9558	not_mentioned	correct	ok	not_mentioned	released	option_probability
Clef-flash	imcs21	test	10457195	symptom_022	10457195	0.002516778	20.605768334120512	not_mentioned	0.8829	not_mentioned	correct	ok	not_mentioned	released	option_probability
Clef-flash	imcs21	test	10457195	symptom_023	10457195	0.002516778	20.605768334120512	negative	0.7299	negative	correct	ok	negative	released	option_probability
Clef-flash	imcs21	test	10457195	symptom_024	10457195	0.002516778	20.605768334120512	not_mentioned	0.8937	not_mentioned	correct	ok	not_mentioned	released	option_probability
Clef-flash	imcs21	test	10457195	symptom_025	10457195	0.002516778	20.605768334120512	uncertain	0.5553	uncertain	correct	ok	uncertain	released	option_probability
Clef-flash	imcs21	test	10457195	symptom_026	10457195	0.002516778	20.605768334120512	not_mentioned	0.943	not_mentioned	correct	ok	not_mentioned	released	option_probability
Clef-flash	imcs21	test	10457195	symptom_027	10457195	0.002516778	20.605768334120512	not_mentioned	0.9563	not_mentioned	correct	ok	not_mentioned	released	option_probability
Clef-flash	imcs21	test	10457195	symptom_028	10457195	0.002516778	20.605768334120512	not_mentioned	0.9693	not_mentioned	correct	ok	not_mentioned	released	option_probability
Clef-flash	imcs21	test	10457195	symptom_029	10457195	0.002516778	20.605768334120512	positive	0.9176	positive	correct	ok	positive	released	option_probability
Clef-flash	imcs21	test	10457195	symptom_030	10457195	0.002516778	20.605768334120512	negative	0.8411	uncertain	incorrect	ok	uncertain	released	option_probability
Clef-flash	imcs21	test	10457195	symptom_031	10457195	0.002516778	20.605768334120512	not_mentioned	0.9571	not_mentioned	correct	ok	not_mentioned	released	option_probability
Clef-flash	imcs21	test	10457195	symptom_032	10457195	0.002516778	20.605768334120512	not_mentioned	0.5021	not_mentioned	correct	ok	not_mentioned	released	option_probability
Clef-flash	imcs21	test	10457195	symptom_033	10457195	0.002516778	20.605768334120512	not_mentioned	0.9589	not_mentioned	correct	ok	not_mentioned	released	option_probability
Clef-flash	imcs21	test	10457195	symptom_034	10457195	0.002516778	20.605768334120512	not_mentioned	0.9517	not_mentioned	correct	ok	not_mentioned	released	option_probability
Clef-flash	imcs21	test	10457195	symptom_035	10457195	0.002516778	20.605768334120512	not_mentioned	0.8093	not_mentioned	correct	ok	not_mentioned	released	option_probability
Clef-flash	imcs21	test	10457195	symptom_036	10457195	0.002516778	20.605768334120512	not_mentioned	0.9546	not_mentioned	correct	ok	not_mentioned	released	option_probability
Clef-flash	imcs21	test	10457195	symptom_037	10457195	0.002516778	20.605768334120512	uncertain	0.7872	uncertain	correct	ok	uncertain	released	option_probability
Clef-flash	imcs21	test	10457195	symptom_038	10457195	0.002516778	20.605768334120512	not_mentioned	0.9528	not_mentioned	correct	ok	not_mentioned	released	option_probability
Clef-flash	imcs21	test	10457195	symptom_039	10457195	0.002516778	20.605768334120512	uncertain	0.3471	not_mentioned	incorrect	ok	not_mentioned	released	option_probability
Clef-flash	imcs21	test	10457195	symptom_040	10457195	0.002516778	20.605768334120512	not_mentioned	0.9485	not_mentioned	correct	ok	not_mentioned	released	option_probability
Clef-flash	imcs21	test	10457195	symptom_041	10457195	0.002516778	20.605768334120512	not_mentioned	0.6378	not_mentioned	correct	ok	not_mentioned	released	option_probability
Clef-flash	imcs21	test	10457195	symptom_042	10457195	0.002516778	20.605768334120512	not_mentioned	0.9685	not_mentioned	correct	ok	not_mentioned	released	option_probability
Clef-flash	imcs21	test	10457195	symptom_043	10457195	0.002516778	20.605768334120512	not_mentioned	0.6654	not_mentioned	correct	ok	not_mentioned	released	option_probability
Clef-flash	imcs21	test	10457195	symptom_044	10457195	0.002516778	20.605768334120512	not_mentioned	0.5148	not_mentioned	correct	ok	not_mentioned	released	option_probability
Clef-flash	imcs21	test	10457195	symptom_045	10457195	0.002516778	20.605768334120512	not_mentioned	0.5449	not_mentioned	correct	ok	not_mentioned	released	option_probability
Clef-flash	imcs21	test	10457195	symptom_046	10457195	0.002516778	20.605768334120512	not_mentioned	0.8722	not_mentioned	correct	ok	not_mentioned	released	option_probability
Clef-flash	imcs21	test	10457195	symptom_047	10457195	0.002516778	20.605768334120512	not_mentioned	0.9108	not_mentioned	correct	ok	not_mentioned	released	option_probability
Clef-flash	imcs21	test	10457195	symptom_048	10457195	0.002516778	20.605768334120512	not_mentioned	0.8964	not_mentioned	correct	ok	not_mentioned	released	option_probability
Clef-flash	imcs21	test	10457195	symptom_049	10457195	0.002516778	20.605768334120512	not_mentioned	0.4652	not_mentioned	correct	ok	not_mentioned	released	option_probability
Clef-flash	imcs21	test	10457195	symptom_050	10457195	0.002516778	20.605768334120512	not_mentioned	0.9617	not_mentioned	correct	ok	not_mentioned	released	option_probability
Clef-flash	imcs21	test	10457195	symptom_051	10457195	0.002516778	20.605768334120512	not_mentioned	0.8028	not_mentioned	correct	ok	not_mentioned	released	option_probability
Clef-flash	imcs21	test	10457195	symptom_052	10457195	0.002516778	20.605768334120512	negative	0.7097	not_mentioned	incorrect	ok	not_mentioned	released	option_probability
Clef-flash	imcs21	test	10457195	symptom_053	10457195	0.002516778	20.605768334120512	not_mentioned	0.912	not_mentioned	correct	ok	not_mentioned	released	option_probability
Clef-flash	imcs21	test	10457195	symptom_054	10457195	0.002516778	20.605768334120512	negative	0.5029	not_mentioned	incorrect	ok	not_mentioned	released	option_probability
Clef-flash	imcs21	test	10457195	symptom_055	10457195	0.002516778	20.605768334120512	not_mentioned	0.9287	not_mentioned	correct	ok	not_mentioned	released	option_probability
Clef-flash	imcs21	test	10457195	symptom_056	10457195	0.002516778	20.605768334120512	not_mentioned	0.4762	not_mentioned	correct	ok	not_mentioned	released	option_probability
Clef-flash	imcs21	test	10457195	symptom_057	10457195	0.002516778	20.605768334120512	not_mentioned	0.8024	not_mentioned	correct	ok	not_mentioned	released	option_probability
Clef-flash	imcs21	test	10457195	symptom_058	10457195	0.002516778	20.605768334120512	not_mentioned	0.5122	not_mentioned	correct	ok	not_mentioned	released	option_probability
Clef-flash	imcs21	test	10457195	symptom_059	10457195	0.002516778	20.605768334120512	not_mentioned	0.7978	not_mentioned	correct	ok	not_mentioned	released	option_probability
Clef-flash	imcs21	test	10457195	symptom_060	10457195	0.002516778	20.605768334120512	not_mentioned	0.9435	not_mentioned	correct	ok	not_mentioned	released	option_probability
Clef-flash	imcs21	test	10457195	symptom_061	10457195	0.002516778	20.605768334120512	not_mentioned	0.8965	not_mentioned	correct	ok	not_mentioned	released	option_probability
Clef-flash	imcs21	test	10457195	symptom_062	10457195	0.002516778	20.605768334120512	not_mentioned	0.9267	not_mentioned	correct	ok	not_mentioned	released	option_probability
Clef-flash	imcs21	test	10457195	symptom_063	10457195	0.002516778	20.605768334120512	not_mentioned	0.9585	not_mentioned	correct	ok	not_mentioned	released	option_probability
Clef-flash	imcs21	test	10457195	symptom_064	10457195	0.002516778	20.605768334120512	uncertain	0.4709	not_mentioned	incorrect	ok	not_mentioned	released	option_probability
Clef-flash	imcs21	test	10457195	symptom_065	10457195	0.002516778	20.605768334120512	not_mentioned	0.9812	not_mentioned	correct	ok	not_mentioned	released	option_probability
Clef-flash	imcs21	test	10457195	symptom_066	10457195	0.002516778	20.605768334120512	not_mentioned	0.6288	not_mentioned	correct	ok	not_mentioned	released	option_probability
Clef-flash	imcs21	test	10457195	symptom_067	10457195	0.002516778	20.605768334120512	not_mentioned	0.9726	not_mentioned	correct	ok	not_mentioned	released	option_probability
Clef-flash	imcs21	test	10457195	symptom_068	10457195	0.002516778	20.605768334120512	not_mentioned	0.9646	not_mentioned	correct	ok	not_mentioned	released	option_probability
Clef-flash	imcs21	test	10457195	symptom_069	10457195	0.002516778	20.605768334120512	not_mentioned	0.9638	not_mentioned	correct	ok	not_mentioned	released	option_probability
Clef-flash	imcs21	test	10457195	symptom_070	10457195	0.002516778	20.605768334120512	not_mentioned	0.7265	not_mentioned	correct	ok	not_mentioned	released	option_probability
Clef-flash	imcs21	test	10457195	symptom_071	10457195	0.002516778	20.605768334120512	not_mentioned	0.9505	not_mentioned	correct	ok	not_mentioned	released	option_probability
Clef-flash	imcs21	test	10457195	symptom_072	10457195	0.002516778	20.605768334120512	uncertain	0.6284	not_mentioned	incorrect	ok	not_mentioned	released	option_probability
Clef-flash	imcs21	test	10457195	symptom_073	10457195	0.002516778	20.605768334120512	not_mentioned	0.9247	not_mentioned	correct	ok	not_mentioned	released	option_probability
Clef-flash	imcs21	test	10457195	symptom_074	10457195	0.002516778	20.605768334120512	not_mentioned	0.9369	not_mentioned	correct	ok	not_mentioned	released	option_probability
Clef-flash	imcs21	test	10457195	symptom_075	10457195	0.002516778	20.605768334120512	not_mentioned	0.5247	not_mentioned	correct	ok	not_mentioned	released	option_probability
Clef-flash	imcs21	test	10457195	symptom_076	10457195	0.002516778	20.605768334120512	negative	0.7903	not_mentioned	incorrect	ok	not_mentioned	released	option_probability
Clef-flash	imcs21	test	10457195	symptom_077	10457195	0.002516778	20.605768334120512	not_mentioned	0.9724	not_mentioned	correct	ok	not_mentioned	released	option_probability
Clef-flash	imcs21	test	10457195	symptom_078	10457195	0.002516778	20.605768334120512	not_mentioned	0.9762	not_mentioned	correct	ok	not_mentioned	released	option_probability
Clef-flash	imcs21	test	10457195	symptom_079	10457195	0.002516778	20.605768334120512	not_mentioned	0.9619	not_mentioned	correct	ok	not_mentioned	released	option_probability
Clef-flash	imcs21	test	10457195	symptom_080	10457195	0.002516778	20.605768334120512	uncertain	0.7589	not_mentioned	incorrect	ok	not_mentioned	released	option_probability
Clef-flash	imcs21	test	10457195	symptom_081	10457195	0.002516778	20.605768334120512	not_mentioned	0.9757	not_mentioned	correct	ok	not_mentioned	released	option_probability
Clef-flash	imcs21	test	10457195	symptom_082	10457195	0.002516778	20.605768334120512	not_mentioned	0.9254	not_mentioned	correct	ok	not_mentioned	released	option_probability
Clef-flash	imcs21	test	10457195	symptom_083	10457195	0.002516778	20.605768334120512	not_mentioned	0.7303	not_mentioned	correct	ok	not_mentioned	released	option_probability
Clef-flash	imcs21	test	10457195	symptom_084	10457195	0.002516778	20.605768334120512	not_mentioned	0.9447	not_mentioned	correct	ok	not_mentioned	released	option_probability
Clef-flash	imcs21	test	10457195	symptom_085	10457195	0.002516778	20.605768334120512	not_mentioned	0.907	not_mentioned	correct	ok	not_mentioned	released	option_probability
Clef-flash	imcs21	test	10457195	symptom_086	10457195	0.002516778	20.605768334120512	negative	0.4481	not_mentioned	incorrect	ok	not_mentioned	released	option_probability
Clef-flash	imcs21	test	10457195	symptom_087	10457195	0.002516778	20.605768334120512	not_mentioned	0.8596	not_mentioned	correct	ok	not_mentioned	released	option_probability
Clef-flash	imcs21	test	10457195	symptom_088	10457195	0.002516778	20.605768334120512	not_mentioned	0.9168	not_mentioned	correct	ok	not_mentioned	released	option_probability
Clef-flash	imcs21	test	10457195	symptom_089	10457195	0.002516778	20.605768334120512	uncertain	0.7264	not_mentioned	incorrect	ok	not_mentioned	released	option_probability
Clef-flash	imcs21	test	10457195	symptom_090	10457195	0.002516778	20.605768334120512	not_mentioned	0.7172	not_mentioned	correct	ok	not_mentioned	released	option_probability
Clef-flash	imcs21	test	10457195	symptom_091	10457195	0.002516778	20.605768334120512	not_mentioned	0.9747	not_mentioned	correct	ok	not_mentioned	released	option_probability
Clef-flash	imcs21	test	10457195	symptom_092	10457195	0.002516778	20.605768334120512	not_mentioned	0.8849	not_mentioned	correct	ok	not_mentioned	released	option_probability
Clef-flash	imcs21	test	10457195	symptom_093	10457195	0.002516778	20.605768334120512	not_mentioned	0.9381	not_mentioned	correct	ok	not_mentioned	released	option_probability
Clef-flash	imcs21	test	10457195	symptom_094	10457195	0.002516778	20.605768334120512	not_mentioned	0.9009	not_mentioned	correct	ok	not_mentioned	released	option_probability
Clef-flash	imcs21	test	10457195	symptom_095	10457195	0.002516778	20.605768334120512	not_mentioned	0.4224	not_mentioned	correct	ok	not_mentioned	released	option_probability
Clef-flash	imcs21	test	10457195	symptom_096	10457195	0.002516778	20.605768334120512	not_mentioned	0.9582	not_mentioned	correct	ok	not_mentioned	released	option_probability
Clef-flash	imcs21	test	10457195	symptom_097	10457195	0.002516778	20.605768334120512	not_mentioned	0.8028	not_mentioned	correct	ok	not_mentioned	released	option_probability
Clef-flash	imcs21	test	10457195	symptom_098	10457195	0.002516778	20.605768334120512	not_mentioned	0.7534	not_mentioned	correct	ok	not_mentioned	released	option_probability
Clef-flash	imcs21	test	10457195	symptom_099	10457195	0.002516778	20.605768334120512	not_mentioned	0.5720000000000001	not_mentioned	correct	ok	not_mentioned	released	option_probability
Clef-flash	imcs21	test	10457195	symptom_100	10457195	0.002516778	20.605768334120512	not_mentioned	0.4439	not_mentioned	correct	ok	not_mentioned	released	option_probability
Clef-flash	imcs21	test	10457195	symptom_101	10457195	0.002516778	20.605768334120512	not_mentioned	0.8561	not_mentioned	correct	ok	not_mentioned	released	option_probability
Clef-flash	imcs21	test	10457195	symptom_102	10457195	0.002516778	20.605768334120512	not_mentioned	0.784	not_mentioned	correct	ok	not_mentioned	released	option_probability
Clef-flash	imcs21	test	10457195	symptom_103	10457195	0.002516778	20.605768334120512	not_mentioned	0.8932	not_mentioned	correct	ok	not_mentioned	released	option_probability
Clef-flash	imcs21	test	10457195	symptom_104	10457195	0.002516778	20.605768334120512	not_mentioned	0.7623	not_mentioned	correct	ok	not_mentioned	released	option_probability
Clef-flash	imcs21	test	10457195	symptom_105	10457195	0.002516778	20.605768334120512	not_mentioned	0.9514	not_mentioned	correct	ok	not_mentioned	released	option_probability
Clef-flash	imcs21	test	10457195	symptom_106	10457195	0.002516778	20.605768334120512	not_mentioned	0.8194	not_mentioned	correct	ok	not_mentioned	released	option_probability
Clef-flash	imcs21	test	10457195	symptom_107	10457195	0.002516778	20.605768334120512	not_mentioned	0.9555	not_mentioned	correct	ok	not_mentioned	released	option_probability
Clef-flash	imcs21	test	10457195	symptom_108	10457195	0.002516778	20.605768334120512	not_mentioned	0.9742	not_mentioned	correct	ok	not_mentioned	released	option_probability
Clef-flash	imcs21	test	10457195	symptom_109	10457195	0.002516778	20.605768334120512	uncertain	0.8689	not_mentioned	incorrect	ok	not_mentioned	released	option_probability
Clef-flash	imcs21	test	10457195	symptom_110	10457195	0.002516778	20.605768334120512	not_mentioned	0.9019	not_mentioned	correct	ok	not_mentioned	released	option_probability
Clef-flash	imcs21	test	10457195	symptom_111	10457195	0.002516778	20.605768334120512	not_mentioned	0.9728	not_mentioned	correct	ok	not_mentioned	released	option_probability
Clef-flash	imcs21	test	10457195	symptom_112	10457195	0.002516778	20.605768334120512	not_mentioned	0.8054	not_mentioned	correct	ok	not_mentioned	released	option_probability
Clef-flash	imcs21	test	10457195	symptom_113	10457195	0.002516778	20.605768334120512	not_mentioned	0.8562	not_mentioned	correct	ok	not_mentioned	released	option_probability
Clef-flash	imcs21	test	10457195	symptom_114	10457195	0.002516778	20.605768334120512	not_mentioned	0.7034	not_mentioned	correct	ok	not_mentioned	released	option_probability
Clef-flash	imcs21	test	10457195	symptom_115	10457195	0.002516778	20.605768334120512	not_mentioned	0.9643	not_mentioned	correct	ok	not_mentioned	released	option_probability
Clef-flash	imcs21	test	10457195	symptom_116	10457195	0.002516778	20.605768334120512	uncertain	0.7376	not_mentioned	incorrect	ok	not_mentioned	released	option_probability
Clef-flash	imcs21	test	10457195	symptom_117	10457195	0.002516778	20.605768334120512	not_mentioned	0.8962	not_mentioned	correct	ok	not_mentioned	released	option_probability
Clef-flash	imcs21	test	10457195	symptom_118	10457195	0.002516778	20.605768334120512	not_mentioned	0.8485	not_mentioned	correct	ok	not_mentioned	released	option_probability
Clef-flash	imcs21	test	10457195	symptom_119	10457195	0.002516778	20.605768334120512	not_mentioned	0.892	not_mentioned	correct	ok	not_mentioned	released	option_probability
Clef-flash	imcs21	test	10457195	symptom_120	10457195	0.002516778	20.605768334120512	not_mentioned	0.8301	not_mentioned	correct	ok	not_mentioned	released	option_probability
Clef-flash	imcs21	test	10457195	symptom_121	10457195	0.002516778	20.605768334120512	not_mentioned	0.8676	not_mentioned	correct	ok	not_mentioned	released	option_probability
Clef-flash	imcs21	test	10457195	symptom_122	10457195	0.002516778	20.605768334120512	not_mentioned	0.8501	not_mentioned	correct	ok	not_mentioned	released	option_probability
Clef-flash	imcs21	test	10457195	symptom_123	10457195	0.002516778	20.605768334120512	not_mentioned	0.2914	not_mentioned	correct	ok	not_mentioned	released	option_probability
Clef-flash	imcs21	test	10457195	symptom_124	10457195	0.002516778	20.605768334120512	not_mentioned	0.5073	not_mentioned	correct	ok	not_mentioned	released	option_probability
Clef-flash	imcs21	test	10457195	symptom_125	10457195	0.002516778	20.605768334120512	not_mentioned	0.9456	not_mentioned	correct	ok	not_mentioned	released	option_probability
Clef-flash	imcs21	test	10457195	symptom_126	10457195	0.002516778	20.605768334120512	not_mentioned	0.9184	not_mentioned	correct	ok	not_mentioned	released	option_probability
Clef-flash	imcs21	test	10457195	symptom_127	10457195	0.002516778	20.605768334120512	not_mentioned	0.5033	not_mentioned	correct	ok	not_mentioned	released	option_probability
Clef-flash	imcs21	test	10457195	symptom_128	10457195	0.002516778	20.605768334120512	not_mentioned	0.7985	not_mentioned	correct	ok	not_mentioned	released	option_probability
Clef-flash	imcs21	test	10457195	symptom_129	10457195	0.002516778	20.605768334120512	not_mentioned	0.9652	not_mentioned	correct	ok	not_mentioned	released	option_probability
Clef-flash	imcs21	test	10457195	symptom_130	10457195	0.002516778	20.605768334120512	not_mentioned	0.8447	not_mentioned	correct	ok	not_mentioned	released	option_probability
Clef-flash	imcs21	test	10457195	symptom_131	10457195	0.002516778	20.605768334120512	not_mentioned	0.8566	not_mentioned	correct	ok	not_mentioned	released	option_probability
Clef-flash	imcs21	test	10457195	symptom_132	10457195	0.002516778	20.605768334120512	not_mentioned	0.9492	not_mentioned	correct	ok	not_mentioned	released	option_probability
Clef-flash	imcs21	test	10457195	symptom_133	10457195	0.002516778	20.605768334120512	not_mentioned	0.9454	not_mentioned	correct	ok	not_mentioned	released	option_probability
Clef-flash	imcs21	test	10457195	symptom_134	10457195	0.002516778	20.605768334120512	negative	0.5219	not_mentioned	incorrect	ok	not_mentioned	released	option_probability
Clef-flash	imcs21	test	10457195	symptom_135	10457195	0.002516778	20.605768334120512	not_mentioned	0.9694	not_mentioned	correct	ok	not_mentioned	released	option_probability
Clef-flash	imcs21	test	10457195	symptom_136	10457195	0.002516778	20.605768334120512	not_mentioned	0.8955	not_mentioned	correct	ok	not_mentioned	released	option_probability
Clef-flash	imcs21	test	10457195	symptom_137	10457195	0.002516778	20.605768334120512	not_mentioned	0.7201	not_mentioned	correct	ok	not_mentioned	released	option_probability
Clef-flash	imcs21	test	10457195	symptom_138	10457195	0.002516778	20.605768334120512	uncertain	0.4591	not_mentioned	incorrect	ok	not_mentioned	released	option_probability
Clef-flash	imcs21	test	10457195	symptom_139	10457195	0.002516778	20.605768334120512	not_mentioned	0.9174	not_mentioned	correct	ok	not_mentioned	released	option_probability
Clef-flash	imcs21	test	10457195	symptom_140	10457195	0.002516778	20.605768334120512	not_mentioned	0.9489	not_mentioned	correct	ok	not_mentioned	released	option_probability
Clef-flash	imcs21	test	10457195	symptom_141	10457195	0.002516778	20.605768334120512	not_mentioned	0.8986	not_mentioned	correct	ok	not_mentioned	released	option_probability
Clef-flash	imcs21	test	10457195	symptom_142	10457195	0.002516778	20.605768334120512	not_mentioned	0.9643	not_mentioned	correct	ok	not_mentioned	released	option_probability
Clef-flash	imcs21	test	10457195	symptom_143	10457195	0.002516778	20.605768334120512	not_mentioned	0.9438	not_mentioned	correct	ok	not_mentioned	released	option_probability
Clef-flash	imcs21	test	10457195	symptom_144	10457195	0.002516778	20.605768334120512	not_mentioned	0.9165	not_mentioned	correct	ok	not_mentioned	released	option_probability
Clef-flash	imcs21	test	10457195	symptom_145	10457195	0.002516778	20.605768334120512	not_mentioned	0.8759	not_mentioned	correct	ok	not_mentioned	released	option_probability
Clef-flash	imcs21	test	10457195	symptom_146	10457195	0.002516778	20.605768334120512	not_mentioned	0.7767000000000001	not_mentioned	correct	ok	not_mentioned	released	option_probability
Clef-flash	imcs21	test	10457195	symptom_147	10457195	0.002516778	20.605768334120512	not_mentioned	0.9444	not_mentioned	correct	ok	not_mentioned	released	option_probability
Clef-flash	imcs21	test	10457195	symptom_148	10457195	0.002516778	20.605768334120512	not_mentioned	0.8372	not_mentioned	correct	ok	not_mentioned	released	option_probability
Clef-flash	imcs21	test	10457195	symptom_149	10457195	0.002516778	20.605768334120512	not_mentioned	0.8826	not_mentioned	correct	ok	not_mentioned	released	option_probability
Clef-flash	imcs21	test	10457195	symptom_150	10457195	0.002516778	20.605768334120512	not_mentioned	0.9535	not_mentioned	correct	ok	not_mentioned	released	option_probability
Clef-flash	imcs21	test	10457195	symptom_151	10457195	0.002516778	20.605768334120512	not_mentioned	0.4482	not_mentioned	correct	ok	not_mentioned	released	option_probability
Clef-flash	imcs21	test	10457195	symptom_152	10457195	0.002516778	20.605768334120512	not_mentioned	0.9034	not_mentioned	correct	ok	not_mentioned	released	option_probability
Clef-flash	imcs21	test	10457195	symptom_153	10457195	0.002516778	20.605768334120512	not_mentioned	0.9599	not_mentioned	correct	ok	not_mentioned	released	option_probability
Clef-flash	imcs21	test	10457195	symptom_154	10457195	0.002516778	20.605768334120512	uncertain	0.6751	not_mentioned	incorrect	ok	not_mentioned	released	option_probability
Clef-flash	imcs21	test	10457195	symptom_155	10457195	0.002516778	20.605768334120512	not_mentioned	0.7835	not_mentioned	correct	ok	not_mentioned	released	option_probability
Clef-flash	imcs21	test	10457195	symptom_156	10457195	0.002516778	20.605768334120512	not_mentioned	0.9203	not_mentioned	correct	ok	not_mentioned	released	option_probability
Clef-flash	imcs21	test	10457195	symptom_157	10457195	0.002516778	20.605768334120512	negative	0.5047	not_mentioned	incorrect	ok	not_mentioned	released	option_probability
Clef-flash	imcs21	test	10457195	symptom_158	10457195	0.002516778	20.605768334120512	uncertain	0.8012	not_mentioned	incorrect	ok	not_mentioned	released	option_probability
Clef-flash	imcs21	test	10457195	symptom_159	10457195	0.002516778	20.605768334120512	not_mentioned	0.9727	not_mentioned	correct	ok	not_mentioned	released	option_probability
Clef-flash	imcs21	test	10457195	symptom_160	10457195	0.002516778	20.605768334120512	not_mentioned	0.9345	not_mentioned	correct	ok	not_mentioned	released	option_probability
Clef-flash	imcs21	test	10457195	symptom_161	10457195	0.002516778	20.605768334120512	not_mentioned	0.9744	not_mentioned	correct	ok	not_mentioned	released	option_probability
Clef-flash	imcs21	test	10457195	symptom_162	10457195	0.002516778	20.605768334120512	not_mentioned	0.8096	not_mentioned	correct	ok	not_mentioned	released	option_probability
Clef-flash	imcs21	test	10457195	symptom_163	10457195	0.002516778	20.605768334120512	not_mentioned	0.8672	not_mentioned	correct	ok	not_mentioned	released	option_probability
Clef-flash	imcs21	test	10457195	symptom_164	10457195	0.002516778	20.605768334120512	not_mentioned	0.8518	not_mentioned	correct	ok	not_mentioned	released	option_probability
Clef-flash	imcs21	test	10457195	symptom_165	10457195	0.002516778	20.605768334120512	not_mentioned	0.7851	not_mentioned	correct	ok	not_mentioned	released	option_probability
Clef-flash	imcs21	test	10457195	symptom_166	10457195	0.002516778	20.605768334120512	not_mentioned	0.8051	not_mentioned	correct	ok	not_mentioned	released	option_probability
Clef-flash	imcs21	test	10457195	symptom_167	10457195	0.002516778	20.605768334120512	negative	0.5578	not_mentioned	incorrect	ok	not_mentioned	released	option_probability
Clef-flash	imcs21	test	10457195	symptom_168	10457195	0.002516778	20.605768334120512	not_mentioned	0.8271000000000001	not_mentioned	correct	ok	not_mentioned	released	option_probability
Clef-flash	imcs21	test	10457195	symptom_169	10457195	0.002516778	20.605768334120512	not_mentioned	0.8297	not_mentioned	correct	ok	not_mentioned	released	option_probability
Clef-flash	imcs21	test	10457195	symptom_170	10457195	0.002516778	20.605768334120512	not_mentioned	0.9287	not_mentioned	correct	ok	not_mentioned	released	option_probability
Clef-flash	imcs21	test	10457195	symptom_171	10457195	0.002516778	20.605768334120512	not_mentioned	0.8815	not_mentioned	correct	ok	not_mentioned	released	option_probability
Clef-flash	imcs21	test	10457195	symptom_172	10457195	0.002516778	20.605768334120512	not_mentioned	0.8341000000000001	not_mentioned	correct	ok	not_mentioned	released	option_probability
Clef-flash	imcs21	test	10457195	symptom_173	10457195	0.002516778	20.605768334120512	not_mentioned	0.8409	not_mentioned	correct	ok	not_mentioned	released	option_probability
Clef-flash	imcs21	test	10457195	symptom_174	10457195	0.002516778	20.605768334120512	not_mentioned	0.8437	not_mentioned	correct	ok	not_mentioned	released	option_probability
Clef-flash	imcs21	test	10457195	symptom_175	10457195	0.002516778	20.605768334120512	not_mentioned	0.7208	not_mentioned	correct	ok	not_mentioned	released	option_probability
Clef-flash	imcs21	test	10457195	symptom_176	10457195	0.002516778	20.605768334120512	not_mentioned	0.7057	not_mentioned	correct	ok	not_mentioned	released	option_probability
Clef-flash	imcs21	test	10457195	symptom_177	10457195	0.002516778	20.605768334120512	not_mentioned	0.7914	not_mentioned	correct	ok	not_mentioned	released	option_probability
Clef-flash	imcs21	test	10457195	symptom_178	10457195	0.002516778	20.605768334120512	not_mentioned	0.9165	not_mentioned	correct	ok	not_mentioned	released	option_probability
Clef-flash	imcs21	test	10457195	symptom_179	10457195	0.002516778	20.605768334120512	not_mentioned	0.6082	not_mentioned	correct	ok	not_mentioned	released	option_probability
Clef-flash	imcs21	test	10457195	symptom_180	10457195	0.002516778	20.605768334120512	not_mentioned	0.7244	not_mentioned	correct	ok	not_mentioned	released	option_probability
Clef-flash	imcs21	test	10457195	symptom_181	10457195	0.002516778	20.605768334120512	not_mentioned	0.7145	not_mentioned	correct	ok	not_mentioned	released	option_probability
Clef-flash	imcs21	test	10457195	symptom_182	10457195	0.002516778	20.605768334120512	not_mentioned	0.8633	not_mentioned	correct	ok	not_mentioned	released	option_probability
Clef-flash	imcs21	test	10457195	symptom_183	10457195	0.002516778	20.605768334120512	not_mentioned	0.9602	not_mentioned	correct	ok	not_mentioned	released	option_probability
Clef-flash	imcs21	test	10457195	symptom_184	10457195	0.002516778	20.605768334120512	not_mentioned	0.9309	not_mentioned	correct	ok	not_mentioned	released	option_probability
Clef-flash	imcs21	test	10457195	symptom_185	10457195	0.002516778	20.605768334120512	not_mentioned	0.6593	not_mentioned	correct	ok	not_mentioned	released	option_probability
Clef-flash	imcs21	test	10457195	symptom_186	10457195	0.002516778	20.605768334120512	not_mentioned	0.9301	not_mentioned	correct	ok	not_mentioned	released	option_probability
Clef-flash	imcs21	test	10457195	symptom_187	10457195	0.002516778	20.605768334120512	not_mentioned	0.809	not_mentioned	correct	ok	not_mentioned	released	option_probability
Clef-flash	imcs21	test	10457195	symptom_188	10457195	0.002516778	20.605768334120512	not_mentioned	0.711	not_mentioned	correct	ok	not_mentioned	released	option_probability
Clef-flash	imcs21	test	10457195	symptom_189	10457195	0.002516778	20.605768334120512	not_mentioned	0.7551	not_mentioned	correct	ok	not_mentioned	released	option_probability
Clef-flash	imcs21	test	10457195	symptom_190	10457195	0.002516778	20.605768334120512	not_mentioned	0.9125	not_mentioned	correct	ok	not_mentioned	released	option_probability
Clef-flash	imcs21	test	10457195	symptom_191	10457195	0.002516778	20.605768334120512	not_mentioned	0.9008	not_mentioned	correct	ok	not_mentioned	released	option_probability
Clef-flash	imcs21	test	10457195	symptom_192	10457195	0.002516778	20.605768334120512	not_mentioned	0.8723	not_mentioned	correct	ok	not_mentioned	released	option_probability
Clef-flash	imcs21	test	10457195	symptom_193	10457195	0.002516778	20.605768334120512	not_mentioned	0.9561	not_mentioned	correct	ok	not_mentioned	released	option_probability
Clef-flash	imcs21	test	10457195	symptom_194	10457195	0.002516778	20.605768334120512	not_mentioned	0.9571	not_mentioned	correct	ok	not_mentioned	released	option_probability
Clef-flash	imcs21	test	10457195	symptom_195	10457195	0.002516778	20.605768334120512	not_mentioned	0.987	not_mentioned	correct	ok	not_mentioned	released	option_probability
Clef-flash	imcs21	test	10457195	symptom_196	10457195	0.002516778	20.605768334120512	not_mentioned	0.9829	not_mentioned	correct	ok	not_mentioned	released	option_probability
Clef-flash	imcs21	test	10457195	symptom_197	10457195	0.002516778	20.605768334120512	not_mentioned	0.8898	not_mentioned	correct	ok	not_mentioned	released	option_probability
Clef-flash	imcs21	test	10457195	symptom_198	10457195	0.002516778	20.605768334120512	not_mentioned	0.9	not_mentioned	correct	ok	not_mentioned	released	option_probability
Clef-flash	imcs21	test	10457195	symptom_199	10457195	0.002516778	20.605768334120512	not_mentioned	0.9705	not_mentioned	correct	ok	not_mentioned	released	option_probability
Clef-flash	imcs21	test	10457195	symptom_200	10457195	0.002516778	20.605768334120512	not_mentioned	0.7328	not_mentioned	correct	ok	not_mentioned	released	option_probability
Clef-flash	imcs21	test	10457195	symptom_201	10457195	0.002516778	20.605768334120512	not_mentioned	0.9239	not_mentioned	correct	ok	not_mentioned	released	option_probability
Clef-flash	imcs21	test	10457195	symptom_202	10457195	0.002516778	20.605768334120512	not_mentioned	0.7972	not_mentioned	correct	ok	not_mentioned	released	option_probability
Clef-flash	imcs21	test	10457195	symptom_203	10457195	0.002516778	20.605768334120512	not_mentioned	0.9206	not_mentioned	correct	ok	not_mentioned	released	option_probability
Clef-flash	imcs21	test	10457195	symptom_204	10457195	0.002516778	20.605768334120512	not_mentioned	0.9786	not_mentioned	correct	ok	not_mentioned	released	option_probability
Clef-flash	imcs21	test	10457195	symptom_205	10457195	0.002516778	20.605768334120512	not_mentioned	0.4499	not_mentioned	correct	ok	not_mentioned	released	option_probability
Clef-flash	imcs21	test	10457195	symptom_206	10457195	0.002516778	20.605768334120512	not_mentioned	0.8879	not_mentioned	correct	ok	not_mentioned	released	option_probability
Clef-flash	imcs21	test	10457195	symptom_207	10457195	0.002516778	20.605768334120512	not_mentioned	0.9484	not_mentioned	correct	ok	not_mentioned	released	option_probability
Clef-flash	imcs21	test	10457195	symptom_208	10457195	0.002516778	20.605768334120512	uncertain	0.3754	not_mentioned	incorrect	ok	not_mentioned	released	option_probability
Clef-flash	imcs21	test	10457195	symptom_209	10457195	0.002516778	20.605768334120512	not_mentioned	0.9508	not_mentioned	correct	ok	not_mentioned	released	option_probability
Clef-flash	imcs21	test	10457195	symptom_210	10457195	0.002516778	20.605768334120512	not_mentioned	0.7652	not_mentioned	correct	ok	not_mentioned	released	option_probability
Clef-flash	imcs21	test	10457195	symptom_211	10457195	0.002516778	20.605768334120512	not_mentioned	0.8826	not_mentioned	correct	ok	not_mentioned	released	option_probability
Clef-flash	imcs21	test	10457195	symptom_212	10457195	0.002516778	20.605768334120512	not_mentioned	0.8886	not_mentioned	correct	ok	not_mentioned	released	option_probability
Clef-flash	imcs21	test	10457195	symptom_213	10457195	0.002516778	20.605768334120512	not_mentioned	0.504	not_mentioned	correct	ok	not_mentioned	released	option_probability
Clef-flash	imcs21	test	10457195	symptom_214	10457195	0.002516778	20.605768334120512	not_mentioned	0.8381	not_mentioned	correct	ok	not_mentioned	released	option_probability
Clef-flash	imcs21	test	10457195	symptom_215	10457195	0.002516778	20.605768334120512	not_mentioned	0.9305	not_mentioned	correct	ok	not_mentioned	released	option_probability
Clef-flash	imcs21	test	10457195	symptom_216	10457195	0.002516778	20.605768334120512	not_mentioned	0.9146	not_mentioned	correct	ok	not_mentioned	released	option_probability
Clef-flash	imcs21	test	10457195	symptom_217	10457195	0.002516778	20.605768334120512	not_mentioned	0.9563	not_mentioned	correct	ok	not_mentioned	released	option_probability
Clef-flash	imcs21	test	10457195	symptom_218	10457195	0.002516778	20.605768334120512	not_mentioned	0.9266	not_mentioned	correct	ok	not_mentioned	released	option_probability
Clef-flash	imcs21	test	10457195	symptom_219	10457195	0.002516778	20.605768334120512	not_mentioned	0.9479	not_mentioned	correct	ok	not_mentioned	released	option_probability
Clef-flash	imcs21	test	10457195	symptom_220	10457195	0.002516778	20.605768334120512	uncertain	0.4733	not_mentioned	incorrect	ok	not_mentioned	released	option_probability
Clef-flash	imcs21	test	10457195	symptom_221	10457195	0.002516778	20.605768334120512	not_mentioned	0.9617	not_mentioned	correct	ok	not_mentioned	released	option_probability
Clef-flash	imcs21	test	10457195	symptom_222	10457195	0.002516778	20.605768334120512	not_mentioned	0.8442	not_mentioned	correct	ok	not_mentioned	released	option_probability
Clef-flash	imcs21	test	10457195	symptom_223	10457195	0.002516778	20.605768334120512	not_mentioned	0.9385	not_mentioned	correct	ok	not_mentioned	released	option_probability
Clef-flash	imcs21	test	10457195	symptom_224	10457195	0.002516778	20.605768334120512	not_mentioned	0.8746	not_mentioned	correct	ok	not_mentioned	released	option_probability
Clef-flash	imcs21	test	10457195	symptom_225	10457195	0.002516778	20.605768334120512	not_mentioned	0.704	not_mentioned	correct	ok	not_mentioned	released	option_probability
Clef-flash	imcs21	test	10457195	symptom_226	10457195	0.002516778	20.605768334120512	not_mentioned	0.7718	not_mentioned	correct	ok	not_mentioned	released	option_probability
Clef-flash	imcs21	test	10457195	symptom_227	10457195	0.002516778	20.605768334120512	not_mentioned	0.7939	not_mentioned	correct	ok	not_mentioned	released	option_probability
Clef-flash	imcs21	test	10457195	symptom_228	10457195	0.002516778	20.605768334120512	not_mentioned	0.9516	not_mentioned	correct	ok	not_mentioned	released	option_probability
Clef-flash	imcs21	test	10457195	symptom_229	10457195	0.002516778	20.605768334120512	not_mentioned	0.8383	not_mentioned	correct	ok	not_mentioned	released	option_probability
Clef-flash	imcs21	test	10457195	symptom_230	10457195	0.002516778	20.605768334120512	not_mentioned	0.8789	not_mentioned	correct	ok	not_mentioned	released	option_probability
Clef-flash	imcs21	test	10457195	symptom_231	10457195	0.002516778	20.605768334120512	not_mentioned	0.8864	not_mentioned	correct	ok	not_mentioned	released	option_probability
Clef-flash	imcs21	test	10457195	symptom_232	10457195	0.002516778	20.605768334120512	not_mentioned	0.8172	not_mentioned	correct	ok	not_mentioned	released	option_probability
Clef-flash	imcs21	test	10457195	symptom_233	10457195	0.002516778	20.605768334120512	not_mentioned	0.9511	not_mentioned	correct	ok	not_mentioned	released	option_probability
Clef-flash	imcs21	test	10457195	symptom_234	10457195	0.002516778	20.605768334120512	not_mentioned	0.9547	not_mentioned	correct	ok	not_mentioned	released	option_probability
Clef-flash	imcs21	test	10457195	symptom_235	10457195	0.002516778	20.605768334120512	not_mentioned	0.8231	not_mentioned	correct	ok	not_mentioned	released	option_probability
Clef-flash	imcs21	test	10457195	symptom_236	10457195	0.002516778	20.605768334120512	not_mentioned	0.6099	not_mentioned	correct	ok	not_mentioned	released	option_probability
Clef-flash	imcs21	test	10457195	symptom_237	10457195	0.002516778	20.605768334120512	not_mentioned	0.8515	not_mentioned	correct	ok	not_mentioned	released	option_probability
Clef-flash	imcs21	test	10457195	symptom_238	10457195	0.002516778	20.605768334120512	not_mentioned	0.7968	not_mentioned	correct	ok	not_mentioned	released	option_probability
Clef-flash	imcs21	test	10457195	symptom_239	10457195	0.002516778	20.605768334120512	not_mentioned	0.9641	not_mentioned	correct	ok	not_mentioned	released	option_probability
Clef-flash	imcs21	test	10457195	symptom_240	10457195	0.002516778	20.605768334120512	not_mentioned	0.879	not_mentioned	correct	ok	not_mentioned	released	option_probability
Clef-flash	imcs21	test	10457195	symptom_241	10457195	0.002516778	20.605768334120512	not_mentioned	0.9689	not_mentioned	correct	ok	not_mentioned	released	option_probability
Clef-flash	imcs21	test	10457195	symptom_242	10457195	0.002516778	20.605768334120512	not_mentioned	0.9085	not_mentioned	correct	ok	not_mentioned	released	option_probability
Clef-flash	imcs21	test	10457195	symptom_243	10457195	0.002516778	20.605768334120512	not_mentioned	0.9239	not_mentioned	correct	ok	not_mentioned	released	option_probability
Clef-flash	imcs21	test	10457195	symptom_244	10457195	0.002516778	20.605768334120512	not_mentioned	0.8499	not_mentioned	correct	ok	not_mentioned	released	option_probability
Clef-flash	imcs21	test	10457195	symptom_245	10457195	0.002516778	20.605768334120512	not_mentioned	0.4806	not_mentioned	correct	ok	not_mentioned	released	option_probability
Clef-flash	imcs21	test	10457195	symptom_246	10457195	0.002516778	20.605768334120512	not_mentioned	0.9333	not_mentioned	correct	ok	not_mentioned	released	option_probability
Clef-flash	imcs21	test	10457195	symptom_247	10457195	0.002516778	20.605768334120512	not_mentioned	0.9009	not_mentioned	correct	ok	not_mentioned	released	option_probability
Clef-flash	imcs21	test	10457195	symptom_248	10457195	0.002516778	20.605768334120512	not_mentioned	0.9181	not_mentioned	correct	ok	not_mentioned	released	option_probability
Clef-flash	imcs21	test	10457195	symptom_249	10457195	0.002516778	20.605768334120512	not_mentioned	0.5518	not_mentioned	correct	ok	not_mentioned	released	option_probability
Clef-flash	imcs21	test	10457195	symptom_250	10457195	0.002516778	20.605768334120512	not_mentioned	0.7288	not_mentioned	correct	ok	not_mentioned	released	option_probability
Clef-flash	imcs21	test	10457195	symptom_251	10457195	0.002516778	20.605768334120512	not_mentioned	0.7773	not_mentioned	correct	ok	not_mentioned	released	option_probability
Clef-flash	imcs21	test	10457195	symptom_252	10457195	0.002516778	20.605768334120512	not_mentioned	0.8684000000000001	not_mentioned	correct	ok	not_mentioned	released	option_probability
Clef-flash	imcs21	test	10457195	symptom_253	10457195	0.002516778	20.605768334120512	not_mentioned	0.9669	not_mentioned	correct	ok	not_mentioned	released	option_probability
Clef-flash	imcs21	test	10457195	symptom_254	10457195	0.002516778	20.605768334120512	not_mentioned	0.7289	not_mentioned	correct	ok	not_mentioned	released	option_probability
Clef-flash	imcs21	test	10457195	symptom_255	10457195	0.002516778	20.605768334120512	not_mentioned	0.5623	not_mentioned	correct	ok	not_mentioned	released	option_probability
Clef-flash	imcs21	test	10457195	symptom_256	10457195	0.002516778	20.605768334120512	uncertain	0.4861	not_mentioned	incorrect	ok	not_mentioned	released	option_probability
Clef-flash	imcs21	test	10457195	symptom_257	10457195	0.002516778	20.605768334120512	not_mentioned	0.7607	not_mentioned	correct	ok	not_mentioned	released	option_probability
Clef-flash	imcs21	test	10457195	symptom_258	10457195	0.002516778	20.605768334120512	not_mentioned	0.9595	not_mentioned	correct	ok	not_mentioned	released	option_probability
Clef-flash	imcs21	test	10457195	symptom_259	10457195	0.002516778	20.605768334120512	not_mentioned	0.9454	not_mentioned	correct	ok	not_mentioned	released	option_probability
Clef-flash	imcs21	test	10457195	symptom_260	10457195	0.002516778	20.605768334120512	uncertain	0.5847	not_mentioned	incorrect	ok	not_mentioned	released	option_probability
Clef-flash	imcs21	test	10457195	symptom_261	10457195	0.002516778	20.605768334120512	not_mentioned	0.9811	not_mentioned	correct	ok	not_mentioned	released	option_probability
Clef-flash	imcs21	test	10457195	symptom_262	10457195	0.002516778	20.605768334120512	not_mentioned	0.9553	not_mentioned	correct	ok	not_mentioned	released	option_probability
Clef-flash	imcs21	test	10457195	symptom_263	10457195	0.002516778	20.605768334120512	not_mentioned	0.9404	not_mentioned	correct	ok	not_mentioned	released	option_probability
Clef-flash	imcs21	test	10457195	symptom_264	10457195	0.002516778	20.605768334120512	not_mentioned	0.9487	not_mentioned	correct	ok	not_mentioned	released	option_probability
Clef-flash	imcs21	test	10457195	symptom_265	10457195	0.002516778	20.605768334120512	not_mentioned	0.9452	not_mentioned	correct	ok	not_mentioned	released	option_probability
Clef-flash	imcs21	test	10457195	symptom_266	10457195	0.002516778	20.605768334120512	not_mentioned	0.9571	not_mentioned	correct	ok	not_mentioned	released	option_probability
Clef-flash	imcs21	test	10457195	symptom_267	10457195	0.002516778	20.605768334120512	not_mentioned	0.9245	not_mentioned	correct	ok	not_mentioned	released	option_probability
Clef-flash	imcs21	test	10457195	symptom_268	10457195	0.002516778	20.605768334120512	not_mentioned	0.9334	not_mentioned	correct	ok	not_mentioned	released	option_probability
Clef-flash	imcs21	test	10457195	symptom_269	10457195	0.002516778	20.605768334120512	not_mentioned	0.8667	not_mentioned	correct	ok	not_mentioned	released	option_probability
Clef-flash	imcs21	test	10457195	symptom_270	10457195	0.002516778	20.605768334120512	not_mentioned	0.7782	not_mentioned	correct	ok	not_mentioned	released	option_probability
Clef-flash	imcs21	test	10457195	symptom_271	10457195	0.002516778	20.605768334120512	not_mentioned	0.786	not_mentioned	correct	ok	not_mentioned	released	option_probability
Clef-flash	imcs21	test	10457195	symptom_272	10457195	0.002516778	20.605768334120512	not_mentioned	0.9432	not_mentioned	correct	ok	not_mentioned	released	option_probability
Clef-flash	imcs21	test	10457195	symptom_273	10457195	0.002516778	20.605768334120512	not_mentioned	0.9117	not_mentioned	correct	ok	not_mentioned	released	option_probability
Clef-flash	imcs21	test	10457195	symptom_274	10457195	0.002516778	20.605768334120512	not_mentioned	0.6683	not_mentioned	correct	ok	not_mentioned	released	option_probability
Clef-flash	imcs21	test	10457195	symptom_275	10457195	0.002516778	20.605768334120512	not_mentioned	0.9511	not_mentioned	correct	ok	not_mentioned	released	option_probability
Clef-flash	imcs21	test	10457195	symptom_276	10457195	0.002516778	20.605768334120512	not_mentioned	0.9506	not_mentioned	correct	ok	not_mentioned	released	option_probability
Clef-flash	imcs21	test	10457195	symptom_277	10457195	0.002516778	20.605768334120512	not_mentioned	0.5422	not_mentioned	correct	ok	not_mentioned	released	option_probability
Clef-flash	imcs21	test	10457195	symptom_278	10457195	0.002516778	20.605768334120512	not_mentioned	0.9606	not_mentioned	correct	ok	not_mentioned	released	option_probability
Clef-flash	imcs21	test	10457195	symptom_279	10457195	0.002516778	20.605768334120512	not_mentioned	0.8977	not_mentioned	correct	ok	not_mentioned	released	option_probability
Clef-flash	imcs21	test	10457195	symptom_280	10457195	0.002516778	20.605768334120512	not_mentioned	0.8502	not_mentioned	correct	ok	not_mentioned	released	option_probability
Clef-flash	imcs21	test	10457195	symptom_281	10457195	0.002516778	20.605768334120512	not_mentioned	0.9727	not_mentioned	correct	ok	not_mentioned	released	option_probability
Clef-flash	imcs21	test	10457195	symptom_282	10457195	0.002516778	20.605768334120512	not_mentioned	0.6676	not_mentioned	correct	ok	not_mentioned	released	option_probability
Clef-flash	imcs21	test	10457195	symptom_283	10457195	0.002516778	20.605768334120512	not_mentioned	0.9344	not_mentioned	correct	ok	not_mentioned	released	option_probability
Clef-flash	imcs21	test	10457195	symptom_284	10457195	0.002516778	20.605768334120512	not_mentioned	0.9647	not_mentioned	correct	ok	not_mentioned	released	option_probability
Clef-flash	imcs21	test	10457195	symptom_285	10457195	0.002516778	20.605768334120512	not_mentioned	0.7487	not_mentioned	correct	ok	not_mentioned	released	option_probability
Clef-flash	imcs21	test	10457195	symptom_286	10457195	0.002516778	20.605768334120512	not_mentioned	0.8683	not_mentioned	correct	ok	not_mentioned	released	option_probability
Clef-flash	imcs21	test	10457195	symptom_287	10457195	0.002516778	20.605768334120512	not_mentioned	0.945	not_mentioned	correct	ok	not_mentioned	released	option_probability
Clef-flash	imcs21	test	10457195	symptom_288	10457195	0.002516778	20.605768334120512	not_mentioned	0.8946	not_mentioned	correct	ok	not_mentioned	released	option_probability
Clef-flash	imcs21	test	10457195	symptom_289	10457195	0.002516778	20.605768334120512	not_mentioned	0.9455	not_mentioned	correct	ok	not_mentioned	released	option_probability
Clef-flash	imcs21	test	10457195	symptom_290	10457195	0.002516778	20.605768334120512	not_mentioned	0.7699	not_mentioned	correct	ok	not_mentioned	released	option_probability
Clef-flash	imcs21	test	10457195	symptom_291	10457195	0.002516778	20.605768334120512	not_mentioned	0.7217	not_mentioned	correct	ok	not_mentioned	released	option_probability
Clef-flash	imcs21	test	10457195	symptom_292	10457195	0.002516778	20.605768334120512	not_mentioned	0.944	not_mentioned	correct	ok	not_mentioned	released	option_probability
Clef-flash	imcs21	test	10457195	symptom_293	10457195	0.002516778	20.605768334120512	not_mentioned	0.9557	not_mentioned	correct	ok	not_mentioned	released	option_probability
Clef-flash	imcs21	test	10457195	symptom_294	10457195	0.002516778	20.605768334120512	not_mentioned	0.8867	not_mentioned	correct	ok	not_mentioned	released	option_probability
Clef-flash	imcs21	test	10457195	symptom_295	10457195	0.002516778	20.605768334120512	not_mentioned	0.8207	not_mentioned	correct	ok	not_mentioned	released	option_probability
Clef-flash	imcs21	test	10457195	symptom_296	10457195	0.002516778	20.605768334120512	not_mentioned	0.8197	not_mentioned	correct	ok	not_mentioned	released	option_probability
Clef-flash	imcs21	test	10457195	symptom_297	10457195	0.002516778	20.605768334120512	not_mentioned	0.7627	not_mentioned	correct	ok	not_mentioned	released	option_probability
Clef-flash	imcs21	test	10457195	symptom_298	10457195	0.002516778	20.605768334120512	not_mentioned	0.9131	not_mentioned	correct	ok	not_mentioned	released	option_probability
Clef-flash	imcs21	test	10457195	symptom_299	10457195	0.002516778	20.605768334120512	not_mentioned	0.9481	not_mentioned	correct	ok	not_mentioned	released	option_probability
Clef-flash	imcs21	test	10457195	symptom_300	10457195	0.002516778	20.605768334120512	not_mentioned	0.7021000000000001	not_mentioned	correct	ok	not_mentioned	released	option_probability
Clef-flash	imcs21	test	10457195	symptom_301	10457195	0.002516778	20.605768334120512	not_mentioned	0.7103	not_mentioned	correct	ok	not_mentioned	released	option_probability
Clef-flash	imcs21	test	10457195	symptom_302	10457195	0.002516778	20.605768334120512	not_mentioned	0.6965	not_mentioned	correct	ok	not_mentioned	released	option_probability
Clef-flash	imcs21	test	10457195	symptom_303	10457195	0.002516778	20.605768334120512	not_mentioned	0.7189	not_mentioned	correct	ok	not_mentioned	released	option_probability
Clef-flash	imcs21	test	10457195	symptom_304	10457195	0.002516778	20.605768334120512	negative	0.5142	not_mentioned	incorrect	ok	not_mentioned	released	option_probability
Clef-flash	imcs21	test	10457195	symptom_305	10457195	0.002516778	20.605768334120512	not_mentioned	0.7246	not_mentioned	correct	ok	not_mentioned	released	option_probability
Clef-flash	imcs21	test	10457195	symptom_306	10457195	0.002516778	20.605768334120512	not_mentioned	0.9194	not_mentioned	correct	ok	not_mentioned	released	option_probability
Clef-flash	imcs21	test	10457195	symptom_307	10457195	0.002516778	20.605768334120512	not_mentioned	0.6412	not_mentioned	correct	ok	not_mentioned	released	option_probability
Clef-flash	imcs21	test	10457195	symptom_308	10457195	0.002516778	20.605768334120512	not_mentioned	0.6421	not_mentioned	correct	ok	not_mentioned	released	option_probability
Clef-flash	imcs21	test	10457195	symptom_309	10457195	0.002516778	20.605768334120512	not_mentioned	0.7157	not_mentioned	correct	ok	not_mentioned	released	option_probability
Clef-flash	imcs21	test	10457195	symptom_310	10457195	0.002516778	20.605768334120512	not_mentioned	0.877	not_mentioned	correct	ok	not_mentioned	released	option_probability
Clef-flash	imcs21	test	10457195	symptom_311	10457195	0.002516778	20.605768334120512	not_mentioned	0.8006	not_mentioned	correct	ok	not_mentioned	released	option_probability
Clef-flash	imcs21	test	10457195	symptom_312	10457195	0.002516778	20.605768334120512	not_mentioned	0.731	not_mentioned	correct	ok	not_mentioned	released	option_probability
Clef-flash	imcs21	test	10457195	symptom_313	10457195	0.002516778	20.605768334120512	not_mentioned	0.9488	not_mentioned	correct	ok	not_mentioned	released	option_probability
Clef-flash	imcs21	test	10457195	symptom_314	10457195	0.002516778	20.605768334120512	not_mentioned	0.7666	not_mentioned	correct	ok	not_mentioned	released	option_probability
Clef-flash	imcs21	test	10457195	symptom_315	10457195	0.002516778	20.605768334120512	not_mentioned	0.9684	not_mentioned	correct	ok	not_mentioned	released	option_probability
Clef-flash	imcs21	test	10457195	symptom_316	10457195	0.002516778	20.605768334120512	not_mentioned	0.7847000000000001	not_mentioned	correct	ok	not_mentioned	released	option_probability
Clef-flash	imcs21	test	10457195	symptom_317	10457195	0.002516778	20.605768334120512	not_mentioned	0.9267	not_mentioned	correct	ok	not_mentioned	released	option_probability
Clef-flash	imcs21	test	10457195	symptom_318	10457195	0.002516778	20.605768334120512	not_mentioned	0.9106	not_mentioned	correct	ok	not_mentioned	released	option_probability
Clef-flash	imcs21	test	10457195	symptom_319	10457195	0.002516778	20.605768334120512	negative	0.4979	not_mentioned	incorrect	ok	not_mentioned	released	option_probability
Clef-flash	imcs21	test	10457195	symptom_320	10457195	0.002516778	20.605768334120512	not_mentioned	0.9408	not_mentioned	correct	ok	not_mentioned	released	option_probability
Clef-flash	imcs21	test	10457195	symptom_321	10457195	0.002516778	20.605768334120512	not_mentioned	0.9446	not_mentioned	correct	ok	not_mentioned	released	option_probability
Clef-flash	imcs21	test	10457195	symptom_322	10457195	0.002516778	20.605768334120512	not_mentioned	0.8588	not_mentioned	correct	ok	not_mentioned	released	option_probability
Clef-flash	imcs21	test	10457195	symptom_323	10457195	0.002516778	20.605768334120512	not_mentioned	0.9553	not_mentioned	correct	ok	not_mentioned	released	option_probability
Clef-flash	imcs21	test	10457195	symptom_324	10457195	0.002516778	20.605768334120512	not_mentioned	0.9241	not_mentioned	correct	ok	not_mentioned	released	option_probability
Clef-flash	imcs21	test	10457195	symptom_325	10457195	0.002516778	20.605768334120512	not_mentioned	0.921	not_mentioned	correct	ok	not_mentioned	released	option_probability
Clef-flash	imcs21	test	10457195	symptom_326	10457195	0.002516778	20.605768334120512	not_mentioned	0.948	not_mentioned	correct	ok	not_mentioned	released	option_probability
Clef-flash	imcs21	test	10457195	symptom_327	10457195	0.002516778	20.605768334120512	not_mentioned	0.958	not_mentioned	correct	ok	not_mentioned	released	option_probability
Clef-flash	imcs21	test	10457195	symptom_328	10457195	0.002516778	20.605768334120512	not_mentioned	0.8592	not_mentioned	correct	ok	not_mentioned	released	option_probability
Clef-flash	imcs21	test	10457195	symptom_329	10457195	0.002516778	20.605768334120512	not_mentioned	0.9451	not_mentioned	correct	ok	not_mentioned	released	option_probability
Clef-flash	imcs21	test	10457195	symptom_330	10457195	0.002516778	20.605768334120512	not_mentioned	0.878	not_mentioned	correct	ok	not_mentioned	released	option_probability
Clef-flash	imcs21	test	10457320	symptom_000	10457320	0.002454306	18.533458417048678	not_mentioned	0.9087	not_mentioned	correct	ok	not_mentioned	released	option_probability
Clef-flash	imcs21	test	10457320	symptom_001	10457320	0.002454306	18.533458417048678	not_mentioned	0.9655	not_mentioned	correct	ok	not_mentioned	released	option_probability
Clef-flash	imcs21	test	10457320	symptom_002	10457320	0.002454306	18.533458417048678	not_mentioned	0.9384	not_mentioned	correct	ok	not_mentioned	released	option_probability
Clef-flash	imcs21	test	10457320	symptom_003	10457320	0.002454306	18.533458417048678	not_mentioned	0.9706	not_mentioned	correct	ok	not_mentioned	released	option_probability
Clef-flash	imcs21	test	10457320	symptom_004	10457320	0.002454306	18.533458417048678	negative	0.5608	not_mentioned	incorrect	ok	not_mentioned	released	option_probability
Clef-flash	imcs21	test	10457320	symptom_005	10457320	0.002454306	18.533458417048678	not_mentioned	0.9544	not_mentioned	correct	ok	not_mentioned	released	option_probability
Clef-flash	imcs21	test	10457320	symptom_006	10457320	0.002454306	18.533458417048678	negative	0.9423	positive	incorrect	ok	positive	released	option_probability
Clef-flash	imcs21	test	10457320	symptom_007	10457320	0.002454306	18.533458417048678	not_mentioned	0.969	not_mentioned	correct	ok	not_mentioned	released	option_probability
Clef-flash	imcs21	test	10457320	symptom_008	10457320	0.002454306	18.533458417048678	positive	0.629	not_mentioned	incorrect	ok	not_mentioned	released	option_probability
Clef-flash	imcs21	test	10457320	symptom_009	10457320	0.002454306	18.533458417048678	not_mentioned	0.9721	not_mentioned	correct	ok	not_mentioned	released	option_probability
Clef-flash	imcs21	test	10457320	symptom_010	10457320	0.002454306	18.533458417048678	not_mentioned	0.5187	not_mentioned	correct	ok	not_mentioned	released	option_probability
Clef-flash	imcs21	test	10457320	symptom_011	10457320	0.002454306	18.533458417048678	not_mentioned	0.9757	not_mentioned	correct	ok	not_mentioned	released	option_probability
Clef-flash	imcs21	test	10457320	symptom_012	10457320	0.002454306	18.533458417048678	not_mentioned	0.9778	not_mentioned	correct	ok	not_mentioned	released	option_probability
Clef-flash	imcs21	test	10457320	symptom_013	10457320	0.002454306	18.533458417048678	not_mentioned	0.9722	not_mentioned	correct	ok	not_mentioned	released	option_probability
Clef-flash	imcs21	test	10457320	symptom_014	10457320	0.002454306	18.533458417048678	not_mentioned	0.9645	not_mentioned	correct	ok	not_mentioned	released	option_probability
Clef-flash	imcs21	test	10457320	symptom_015	10457320	0.002454306	18.533458417048678	not_mentioned	0.9222	not_mentioned	correct	ok	not_mentioned	released	option_probability
Clef-flash	imcs21	test	10457320	symptom_016	10457320	0.002454306	18.533458417048678	not_mentioned	0.9703	not_mentioned	correct	ok	not_mentioned	released	option_probability
Clef-flash	imcs21	test	10457320	symptom_017	10457320	0.002454306	18.533458417048678	not_mentioned	0.9649	not_mentioned	correct	ok	not_mentioned	released	option_probability
Clef-flash	imcs21	test	10457320	symptom_018	10457320	0.002454306	18.533458417048678	positive	0.8052	positive	correct	ok	positive	released	option_probability
Clef-flash	imcs21	test	10457320	symptom_019	10457320	0.002454306	18.533458417048678	not_mentioned	0.9606	not_mentioned	correct	ok	not_mentioned	released	option_probability
Clef-flash	imcs21	test	10457320	symptom_020	10457320	0.002454306	18.533458417048678	positive	0.8667	positive	correct	ok	positive	released	option_probability
Clef-flash	imcs21	test	10457320	symptom_021	10457320	0.002454306	18.533458417048678	not_mentioned	0.9629	not_mentioned	correct	ok	not_mentioned	released	option_probability
Clef-flash	imcs21	test	10457320	symptom_022	10457320	0.002454306	18.533458417048678	not_mentioned	0.9528	not_mentioned	correct	ok	not_mentioned	released	option_probability
Clef-flash	imcs21	test	10457320	symptom_023	10457320	0.002454306	18.533458417048678	uncertain	0.5305	uncertain	correct	ok	uncertain	released	option_probability
Clef-flash	imcs21	test	10457320	symptom_024	10457320	0.002454306	18.533458417048678	not_mentioned	0.9301	not_mentioned	correct	ok	not_mentioned	released	option_probability
Clef-flash	imcs21	test	10457320	symptom_025	10457320	0.002454306	18.533458417048678	not_mentioned	0.9408	not_mentioned	correct	ok	not_mentioned	released	option_probability
Clef-flash	imcs21	test	10457320	symptom_026	10457320	0.002454306	18.533458417048678	not_mentioned	0.9507	not_mentioned	correct	ok	not_mentioned	released	option_probability
Clef-flash	imcs21	test	10457320	symptom_027	10457320	0.002454306	18.533458417048678	uncertain	0.4032	positive	incorrect	ok	positive	released	option_probability
Clef-flash	imcs21	test	10457320	symptom_028	10457320	0.002454306	18.533458417048678	not_mentioned	0.9709	not_mentioned	correct	ok	not_mentioned	released	option_probability
Clef-flash	imcs21	test	10457320	symptom_029	10457320	0.002454306	18.533458417048678	not_mentioned	0.7587	not_mentioned	correct	ok	not_mentioned	released	option_probability
Clef-flash	imcs21	test	10457320	symptom_030	10457320	0.002454306	18.533458417048678	not_mentioned	0.4545	not_mentioned	correct	ok	not_mentioned	released	option_probability
Clef-flash	imcs21	test	10457320	symptom_031	10457320	0.002454306	18.533458417048678	positive	0.501	not_mentioned	incorrect	ok	not_mentioned	released	option_probability
Clef-flash	imcs21	test	10457320	symptom_032	10457320	0.002454306	18.533458417048678	negative	0.4781	not_mentioned	incorrect	ok	not_mentioned	released	option_probability
Clef-flash	imcs21	test	10457320	symptom_033	10457320	0.002454306	18.533458417048678	not_mentioned	0.9675	not_mentioned	correct	ok	not_mentioned	released	option_probability
Clef-flash	imcs21	test	10457320	symptom_034	10457320	0.002454306	18.533458417048678	not_mentioned	0.9022	not_mentioned	correct	ok	not_mentioned	released	option_probability
Clef-flash	imcs21	test	10457320	symptom_035	10457320	0.002454306	18.533458417048678	not_mentioned	0.9459	not_mentioned	correct	ok	not_mentioned	released	option_probability
Clef-flash	imcs21	test	10457320	symptom_036	10457320	0.002454306	18.533458417048678	not_mentioned	0.9697	not_mentioned	correct	ok	not_mentioned	released	option_probability
Clef-flash	imcs21	test	10457320	symptom_037	10457320	0.002454306	18.533458417048678	not_mentioned	0.7569	not_mentioned	correct	ok	not_mentioned	released	option_probability
Clef-flash	imcs21	test	10457320	symptom_038	10457320	0.002454306	18.533458417048678	not_mentioned	0.9772	not_mentioned	correct	ok	not_mentioned	released	option_probability
Clef-flash	imcs21	test	10457320	symptom_039	10457320	0.002454306	18.533458417048678	uncertain	0.4215	not_mentioned	incorrect	ok	not_mentioned	released	option_probability
Clef-flash	imcs21	test	10457320	symptom_040	10457320	0.002454306	18.533458417048678	not_mentioned	0.9651	not_mentioned	correct	ok	not_mentioned	released	option_probability
Clef-flash	imcs21	test	10457320	symptom_041	10457320	0.002454306	18.533458417048678	not_mentioned	0.7496	not_mentioned	correct	ok	not_mentioned	released	option_probability
Clef-flash	imcs21	test	10457320	symptom_042	10457320	0.002454306	18.533458417048678	not_mentioned	0.9714	not_mentioned	correct	ok	not_mentioned	released	option_probability
Clef-flash	imcs21	test	10457320	symptom_043	10457320	0.002454306	18.533458417048678	negative	0.9212	not_mentioned	incorrect	ok	not_mentioned	released	option_probability
Clef-flash	imcs21	test	10457320	symptom_044	10457320	0.002454306	18.533458417048678	not_mentioned	0.8171	not_mentioned	correct	ok	not_mentioned	released	option_probability
Clef-flash	imcs21	test	10457320	symptom_045	10457320	0.002454306	18.533458417048678	not_mentioned	0.7904	not_mentioned	correct	ok	not_mentioned	released	option_probability
Clef-flash	imcs21	test	10457320	symptom_046	10457320	0.002454306	18.533458417048678	not_mentioned	0.8936	not_mentioned	correct	ok	not_mentioned	released	option_probability
Clef-flash	imcs21	test	10457320	symptom_047	10457320	0.002454306	18.533458417048678	not_mentioned	0.937	not_mentioned	correct	ok	not_mentioned	released	option_probability
Clef-flash	imcs21	test	10457320	symptom_048	10457320	0.002454306	18.533458417048678	not_mentioned	0.9106	not_mentioned	correct	ok	not_mentioned	released	option_probability
Clef-flash	imcs21	test	10457320	symptom_049	10457320	0.002454306	18.533458417048678	not_mentioned	0.5875	not_mentioned	correct	ok	not_mentioned	released	option_probability
Clef-flash	imcs21	test	10457320	symptom_050	10457320	0.002454306	18.533458417048678	not_mentioned	0.9713	not_mentioned	correct	ok	not_mentioned	released	option_probability
Clef-flash	imcs21	test	10457320	symptom_051	10457320	0.002454306	18.533458417048678	not_mentioned	0.788	not_mentioned	correct	ok	not_mentioned	released	option_probability
Clef-flash	imcs21	test	10457320	symptom_052	10457320	0.002454306	18.533458417048678	not_mentioned	0.831	not_mentioned	correct	ok	not_mentioned	released	option_probability
Clef-flash	imcs21	test	10457320	symptom_053	10457320	0.002454306	18.533458417048678	positive	0.7985	uncertain	incorrect	ok	uncertain	released	option_probability
Clef-flash	imcs21	test	10457320	symptom_054	10457320	0.002454306	18.533458417048678	not_mentioned	0.9537	not_mentioned	correct	ok	not_mentioned	released	option_probability
Clef-flash	imcs21	test	10457320	symptom_055	10457320	0.002454306	18.533458417048678	not_mentioned	0.8931	not_mentioned	correct	ok	not_mentioned	released	option_probability
Clef-flash	imcs21	test	10457320	symptom_056	10457320	0.002454306	18.533458417048678	not_mentioned	0.5825	not_mentioned	correct	ok	not_mentioned	released	option_probability
Clef-flash	imcs21	test	10457320	symptom_057	10457320	0.002454306	18.533458417048678	not_mentioned	0.9157	not_mentioned	correct	ok	not_mentioned	released	option_probability
Clef-flash	imcs21	test	10457320	symptom_058	10457320	0.002454306	18.533458417048678	not_mentioned	0.7425	not_mentioned	correct	ok	not_mentioned	released	option_probability
Clef-flash	imcs21	test	10457320	symptom_059	10457320	0.002454306	18.533458417048678	not_mentioned	0.9089	not_mentioned	correct	ok	not_mentioned	released	option_probability
Clef-flash	imcs21	test	10457320	symptom_060	10457320	0.002454306	18.533458417048678	not_mentioned	0.9521000000000001	not_mentioned	correct	ok	not_mentioned	released	option_probability
Clef-flash	imcs21	test	10457320	symptom_061	10457320	0.002454306	18.533458417048678	not_mentioned	0.7408	not_mentioned	correct	ok	not_mentioned	released	option_probability
Clef-flash	imcs21	test	10457320	symptom_062	10457320	0.002454306	18.533458417048678	not_mentioned	0.8249	not_mentioned	correct	ok	not_mentioned	released	option_probability
Clef-flash	imcs21	test	10457320	symptom_063	10457320	0.002454306	18.533458417048678	not_mentioned	0.9478	not_mentioned	correct	ok	not_mentioned	released	option_probability
Clef-flash	imcs21	test	10457320	symptom_064	10457320	0.002454306	18.533458417048678	not_mentioned	0.9547	not_mentioned	correct	ok	not_mentioned	released	option_probability
Clef-flash	imcs21	test	10457320	symptom_065	10457320	0.002454306	18.533458417048678	not_mentioned	0.9651	not_mentioned	correct	ok	not_mentioned	released	option_probability
Clef-flash	imcs21	test	10457320	symptom_066	10457320	0.002454306	18.533458417048678	not_mentioned	0.8618	not_mentioned	correct	ok	not_mentioned	released	option_probability
Clef-flash	imcs21	test	10457320	symptom_067	10457320	0.002454306	18.533458417048678	not_mentioned	0.4063	not_mentioned	correct	ok	not_mentioned	released	option_probability
Clef-flash	imcs21	test	10457320	symptom_068	10457320	0.002454306	18.533458417048678	not_mentioned	0.9578	not_mentioned	correct	ok	not_mentioned	released	option_probability
Clef-flash	imcs21	test	10457320	symptom_069	10457320	0.002454306	18.533458417048678	not_mentioned	0.9551	not_mentioned	correct	ok	not_mentioned	released	option_probability
Clef-flash	imcs21	test	10457320	symptom_070	10457320	0.002454306	18.533458417048678	not_mentioned	0.9268	not_mentioned	correct	ok	not_mentioned	released	option_probability
Clef-flash	imcs21	test	10457320	symptom_071	10457320	0.002454306	18.533458417048678	not_mentioned	0.9575	not_mentioned	correct	ok	not_mentioned	released	option_probability
Clef-flash	imcs21	test	10457320	symptom_072	10457320	0.002454306	18.533458417048678	not_mentioned	0.9578	not_mentioned	correct	ok	not_mentioned	released	option_probability
Clef-flash	imcs21	test	10457320	symptom_073	10457320	0.002454306	18.533458417048678	not_mentioned	0.9624	not_mentioned	correct	ok	not_mentioned	released	option_probability
Clef-flash	imcs21	test	10457320	symptom_074	10457320	0.002454306	18.533458417048678	not_mentioned	0.9499	not_mentioned	correct	ok	not_mentioned	released	option_probability
Clef-flash	imcs21	test	10457320	symptom_075	10457320	0.002454306	18.533458417048678	not_mentioned	0.628	not_mentioned	correct	ok	not_mentioned	released	option_probability
Clef-flash	imcs21	test	10457320	symptom_076	10457320	0.002454306	18.533458417048678	not_mentioned	0.4032	not_mentioned	correct	ok	not_mentioned	released	option_probability
Clef-flash	imcs21	test	10457320	symptom_077	10457320	0.002454306	18.533458417048678	not_mentioned	0.9474	not_mentioned	correct	ok	not_mentioned	released	option_probability
Clef-flash	imcs21	test	10457320	symptom_078	10457320	0.002454306	18.533458417048678	not_mentioned	0.9641	not_mentioned	correct	ok	not_mentioned	released	option_probability
Clef-flash	imcs21	test	10457320	symptom_079	10457320	0.002454306	18.533458417048678	not_mentioned	0.9663	not_mentioned	correct	ok	not_mentioned	released	option_probability
Clef-flash	imcs21	test	10457320	symptom_080	10457320	0.002454306	18.533458417048678	not_mentioned	0.886	not_mentioned	correct	ok	not_mentioned	released	option_probability
Clef-flash	imcs21	test	10457320	symptom_081	10457320	0.002454306	18.533458417048678	not_mentioned	0.888	not_mentioned	correct	ok	not_mentioned	released	option_probability
Clef-flash	imcs21	test	10457320	symptom_082	10457320	0.002454306	18.533458417048678	not_mentioned	0.9463	not_mentioned	correct	ok	not_mentioned	released	option_probability
Clef-flash	imcs21	test	10457320	symptom_083	10457320	0.002454306	18.533458417048678	not_mentioned	0.7842	not_mentioned	correct	ok	not_mentioned	released	option_probability
Clef-flash	imcs21	test	10457320	symptom_084	10457320	0.002454306	18.533458417048678	not_mentioned	0.9449	not_mentioned	correct	ok	not_mentioned	released	option_probability
Clef-flash	imcs21	test	10457320	symptom_085	10457320	0.002454306	18.533458417048678	not_mentioned	0.9436	not_mentioned	correct	ok	not_mentioned	released	option_probability
Clef-flash	imcs21	test	10457320	symptom_086	10457320	0.002454306	18.533458417048678	uncertain	0.5006	not_mentioned	incorrect	ok	not_mentioned	released	option_probability
Clef-flash	imcs21	test	10457320	symptom_087	10457320	0.002454306	18.533458417048678	not_mentioned	0.8847	not_mentioned	correct	ok	not_mentioned	released	option_probability
Clef-flash	imcs21	test	10457320	symptom_088	10457320	0.002454306	18.533458417048678	not_mentioned	0.9285	not_mentioned	correct	ok	not_mentioned	released	option_probability
Clef-flash	imcs21	test	10457320	symptom_089	10457320	0.002454306	18.533458417048678	not_mentioned	0.8522	not_mentioned	correct	ok	not_mentioned	released	option_probability
Clef-flash	imcs21	test	10457320	symptom_090	10457320	0.002454306	18.533458417048678	not_mentioned	0.9114	not_mentioned	correct	ok	not_mentioned	released	option_probability
Clef-flash	imcs21	test	10457320	symptom_091	10457320	0.002454306	18.533458417048678	not_mentioned	0.9652	not_mentioned	correct	ok	not_mentioned	released	option_probability
Clef-flash	imcs21	test	10457320	symptom_092	10457320	0.002454306	18.533458417048678	not_mentioned	0.9613	not_mentioned	correct	ok	not_mentioned	released	option_probability
Clef-flash	imcs21	test	10457320	symptom_093	10457320	0.002454306	18.533458417048678	not_mentioned	0.9612	not_mentioned	correct	ok	not_mentioned	released	option_probability
Clef-flash	imcs21	test	10457320	symptom_094	10457320	0.002454306	18.533458417048678	not_mentioned	0.9305	not_mentioned	correct	ok	not_mentioned	released	option_probability
Clef-flash	imcs21	test	10457320	symptom_095	10457320	0.002454306	18.533458417048678	not_mentioned	0.5885	not_mentioned	correct	ok	not_mentioned	released	option_probability
Clef-flash	imcs21	test	10457320	symptom_096	10457320	0.002454306	18.533458417048678	not_mentioned	0.9349	not_mentioned	correct	ok	not_mentioned	released	option_probability
Clef-flash	imcs21	test	10457320	symptom_097	10457320	0.002454306	18.533458417048678	not_mentioned	0.8409	not_mentioned	correct	ok	not_mentioned	released	option_probability
Clef-flash	imcs21	test	10457320	symptom_098	10457320	0.002454306	18.533458417048678	not_mentioned	0.9285	not_mentioned	correct	ok	not_mentioned	released	option_probability
Clef-flash	imcs21	test	10457320	symptom_099	10457320	0.002454306	18.533458417048678	negative	0.5244	not_mentioned	incorrect	ok	not_mentioned	released	option_probability
Clef-flash	imcs21	test	10457320	symptom_100	10457320	0.002454306	18.533458417048678	not_mentioned	0.4132	not_mentioned	correct	ok	not_mentioned	released	option_probability
Clef-flash	imcs21	test	10457320	symptom_101	10457320	0.002454306	18.533458417048678	not_mentioned	0.9396	not_mentioned	correct	ok	not_mentioned	released	option_probability
Clef-flash	imcs21	test	10457320	symptom_102	10457320	0.002454306	18.533458417048678	not_mentioned	0.9229	not_mentioned	correct	ok	not_mentioned	released	option_probability
Clef-flash	imcs21	test	10457320	symptom_103	10457320	0.002454306	18.533458417048678	not_mentioned	0.9079	not_mentioned	correct	ok	not_mentioned	released	option_probability
Clef-flash	imcs21	test	10457320	symptom_104	10457320	0.002454306	18.533458417048678	not_mentioned	0.6854	not_mentioned	correct	ok	not_mentioned	released	option_probability
Clef-flash	imcs21	test	10457320	symptom_105	10457320	0.002454306	18.533458417048678	not_mentioned	0.9697	not_mentioned	correct	ok	not_mentioned	released	option_probability
Clef-flash	imcs21	test	10457320	symptom_106	10457320	0.002454306	18.533458417048678	uncertain	0.6826	not_mentioned	incorrect	ok	not_mentioned	released	option_probability
Clef-flash	imcs21	test	10457320	symptom_107	10457320	0.002454306	18.533458417048678	not_mentioned	0.9499	not_mentioned	correct	ok	not_mentioned	released	option_probability
Clef-flash	imcs21	test	10457320	symptom_108	10457320	0.002454306	18.533458417048678	not_mentioned	0.9562	not_mentioned	correct	ok	not_mentioned	released	option_probability
Clef-flash	imcs21	test	10457320	symptom_109	10457320	0.002454306	18.533458417048678	not_mentioned	0.7465	not_mentioned	correct	ok	not_mentioned	released	option_probability
Clef-flash	imcs21	test	10457320	symptom_110	10457320	0.002454306	18.533458417048678	not_mentioned	0.8466	not_mentioned	correct	ok	not_mentioned	released	option_probability
Clef-flash	imcs21	test	10457320	symptom_111	10457320	0.002454306	18.533458417048678	not_mentioned	0.9679	not_mentioned	correct	ok	not_mentioned	released	option_probability
Clef-flash	imcs21	test	10457320	symptom_112	10457320	0.002454306	18.533458417048678	not_mentioned	0.7057	not_mentioned	correct	ok	not_mentioned	released	option_probability
Clef-flash	imcs21	test	10457320	symptom_113	10457320	0.002454306	18.533458417048678	not_mentioned	0.9536	not_mentioned	correct	ok	not_mentioned	released	option_probability
Clef-flash	imcs21	test	10457320	symptom_114	10457320	0.002454306	18.533458417048678	not_mentioned	0.8757	not_mentioned	correct	ok	not_mentioned	released	option_probability
Clef-flash	imcs21	test	10457320	symptom_115	10457320	0.002454306	18.533458417048678	not_mentioned	0.9499	not_mentioned	correct	ok	not_mentioned	released	option_probability
Clef-flash	imcs21	test	10457320	symptom_116	10457320	0.002454306	18.533458417048678	not_mentioned	0.8152	not_mentioned	correct	ok	not_mentioned	released	option_probability
Clef-flash	imcs21	test	10457320	symptom_117	10457320	0.002454306	18.533458417048678	not_mentioned	0.9144	not_mentioned	correct	ok	not_mentioned	released	option_probability
Clef-flash	imcs21	test	10457320	symptom_118	10457320	0.002454306	18.533458417048678	not_mentioned	0.8982	not_mentioned	correct	ok	not_mentioned	released	option_probability
Clef-flash	imcs21	test	10457320	symptom_119	10457320	0.002454306	18.533458417048678	not_mentioned	0.9541	not_mentioned	correct	ok	not_mentioned	released	option_probability
Clef-flash	imcs21	test	10457320	symptom_120	10457320	0.002454306	18.533458417048678	not_mentioned	0.899	not_mentioned	correct	ok	not_mentioned	released	option_probability
Clef-flash	imcs21	test	10457320	symptom_121	10457320	0.002454306	18.533458417048678	not_mentioned	0.85	not_mentioned	correct	ok	not_mentioned	released	option_probability
Clef-flash	imcs21	test	10457320	symptom_122	10457320	0.002454306	18.533458417048678	not_mentioned	0.9279	not_mentioned	correct	ok	not_mentioned	released	option_probability
Clef-flash	imcs21	test	10457320	symptom_123	10457320	0.002454306	18.533458417048678	negative	0.4128	not_mentioned	incorrect	ok	not_mentioned	released	option_probability
Clef-flash	imcs21	test	10457320	symptom_124	10457320	0.002454306	18.533458417048678	positive	0.8678	not_mentioned	incorrect	ok	not_mentioned	released	option_probability
Clef-flash	imcs21	test	10457320	symptom_125	10457320	0.002454306	18.533458417048678	not_mentioned	0.9019	not_mentioned	correct	ok	not_mentioned	released	option_probability
Clef-flash	imcs21	test	10457320	symptom_126	10457320	0.002454306	18.533458417048678	not_mentioned	0.8893	not_mentioned	correct	ok	not_mentioned	released	option_probability
Clef-flash	imcs21	test	10457320	symptom_127	10457320	0.002454306	18.533458417048678	not_mentioned	0.6194000000000001	not_mentioned	correct	ok	not_mentioned	released	option_probability
Clef-flash	imcs21	test	10457320	symptom_128	10457320	0.002454306	18.533458417048678	not_mentioned	0.9181	not_mentioned	correct	ok	not_mentioned	released	option_probability
Clef-flash	imcs21	test	10457320	symptom_129	10457320	0.002454306	18.533458417048678	not_mentioned	0.6049	not_mentioned	correct	ok	not_mentioned	released	option_probability
Clef-flash	imcs21	test	10457320	symptom_130	10457320	0.002454306	18.533458417048678	not_mentioned	0.9004	not_mentioned	correct	ok	not_mentioned	released	option_probability
Clef-flash	imcs21	test	10457320	symptom_131	10457320	0.002454306	18.533458417048678	not_mentioned	0.8558	not_mentioned	correct	ok	not_mentioned	released	option_probability
Clef-flash	imcs21	test	10457320	symptom_132	10457320	0.002454306	18.533458417048678	not_mentioned	0.9357	not_mentioned	correct	ok	not_mentioned	released	option_probability
Clef-flash	imcs21	test	10457320	symptom_133	10457320	0.002454306	18.533458417048678	not_mentioned	0.9588	not_mentioned	correct	ok	not_mentioned	released	option_probability
Clef-flash	imcs21	test	10457320	symptom_134	10457320	0.002454306	18.533458417048678	not_mentioned	0.8198	not_mentioned	correct	ok	not_mentioned	released	option_probability
Clef-flash	imcs21	test	10457320	symptom_135	10457320	0.002454306	18.533458417048678	not_mentioned	0.965	not_mentioned	correct	ok	not_mentioned	released	option_probability
Clef-flash	imcs21	test	10457320	symptom_136	10457320	0.002454306	18.533458417048678	uncertain	0.7731	not_mentioned	incorrect	ok	not_mentioned	released	option_probability
Clef-flash	imcs21	test	10457320	symptom_137	10457320	0.002454306	18.533458417048678	not_mentioned	0.7175	not_mentioned	correct	ok	not_mentioned	released	option_probability
Clef-flash	imcs21	test	10457320	symptom_138	10457320	0.002454306	18.533458417048678	not_mentioned	0.7421	not_mentioned	correct	ok	not_mentioned	released	option_probability
Clef-flash	imcs21	test	10457320	symptom_139	10457320	0.002454306	18.533458417048678	not_mentioned	0.9397	not_mentioned	correct	ok	not_mentioned	released	option_probability
Clef-flash	imcs21	test	10457320	symptom_140	10457320	0.002454306	18.533458417048678	not_mentioned	0.8886000000000001	not_mentioned	correct	ok	not_mentioned	released	option_probability
Clef-flash	imcs21	test	10457320	symptom_141	10457320	0.002454306	18.533458417048678	not_mentioned	0.9615	not_mentioned	correct	ok	not_mentioned	released	option_probability
Clef-flash	imcs21	test	10457320	symptom_142	10457320	0.002454306	18.533458417048678	not_mentioned	0.976	not_mentioned	correct	ok	not_mentioned	released	option_probability
Clef-flash	imcs21	test	10457320	symptom_143	10457320	0.002454306	18.533458417048678	not_mentioned	0.6829	not_mentioned	correct	ok	not_mentioned	released	option_probability
Clef-flash	imcs21	test	10457320	symptom_144	10457320	0.002454306	18.533458417048678	not_mentioned	0.9424	not_mentioned	correct	ok	not_mentioned	released	option_probability
Clef-flash	imcs21	test	10457320	symptom_145	10457320	0.002454306	18.533458417048678	not_mentioned	0.8141	not_mentioned	correct	ok	not_mentioned	released	option_probability
Clef-flash	imcs21	test	10457320	symptom_146	10457320	0.002454306	18.533458417048678	not_mentioned	0.8873	not_mentioned	correct	ok	not_mentioned	released	option_probability
Clef-flash	imcs21	test	10457320	symptom_147	10457320	0.002454306	18.533458417048678	not_mentioned	0.9741	not_mentioned	correct	ok	not_mentioned	released	option_probability
Clef-flash	imcs21	test	10457320	symptom_148	10457320	0.002454306	18.533458417048678	not_mentioned	0.898	not_mentioned	correct	ok	not_mentioned	released	option_probability
Clef-flash	imcs21	test	10457320	symptom_149	10457320	0.002454306	18.533458417048678	not_mentioned	0.8654	not_mentioned	correct	ok	not_mentioned	released	option_probability
Clef-flash	imcs21	test	10457320	symptom_150	10457320	0.002454306	18.533458417048678	not_mentioned	0.9677	not_mentioned	correct	ok	not_mentioned	released	option_probability
Clef-flash	imcs21	test	10457320	symptom_151	10457320	0.002454306	18.533458417048678	not_mentioned	0.9532	not_mentioned	correct	ok	not_mentioned	released	option_probability
Clef-flash	imcs21	test	10457320	symptom_152	10457320	0.002454306	18.533458417048678	not_mentioned	0.9367	not_mentioned	correct	ok	not_mentioned	released	option_probability
Clef-flash	imcs21	test	10457320	symptom_153	10457320	0.002454306	18.533458417048678	not_mentioned	0.9284	not_mentioned	correct	ok	not_mentioned	released	option_probability
Clef-flash	imcs21	test	10457320	symptom_154	10457320	0.002454306	18.533458417048678	not_mentioned	0.8453	not_mentioned	correct	ok	not_mentioned	released	option_probability
Clef-flash	imcs21	test	10457320	symptom_155	10457320	0.002454306	18.533458417048678	not_mentioned	0.7938	not_mentioned	correct	ok	not_mentioned	released	option_probability
Clef-flash	imcs21	test	10457320	symptom_156	10457320	0.002454306	18.533458417048678	not_mentioned	0.8525	not_mentioned	correct	ok	not_mentioned	released	option_probability
Clef-flash	imcs21	test	10457320	symptom_157	10457320	0.002454306	18.533458417048678	not_mentioned	0.5328	not_mentioned	correct	ok	not_mentioned	released	option_probability
Clef-flash	imcs21	test	10457320	symptom_158	10457320	0.002454306	18.533458417048678	not_mentioned	0.7109	not_mentioned	correct	ok	not_mentioned	released	option_probability
Clef-flash	imcs21	test	10457320	symptom_159	10457320	0.002454306	18.533458417048678	not_mentioned	0.9786	not_mentioned	correct	ok	not_mentioned	released	option_probability
Clef-flash	imcs21	test	10457320	symptom_160	10457320	0.002454306	18.533458417048678	not_mentioned	0.9632	not_mentioned	correct	ok	not_mentioned	released	option_probability
Clef-flash	imcs21	test	10457320	symptom_161	10457320	0.002454306	18.533458417048678	not_mentioned	0.9812	not_mentioned	correct	ok	not_mentioned	released	option_probability
Clef-flash	imcs21	test	10457320	symptom_162	10457320	0.002454306	18.533458417048678	not_mentioned	0.7109	not_mentioned	correct	ok	not_mentioned	released	option_probability
Clef-flash	imcs21	test	10457320	symptom_163	10457320	0.002454306	18.533458417048678	not_mentioned	0.8952	not_mentioned	correct	ok	not_mentioned	released	option_probability
Clef-flash	imcs21	test	10457320	symptom_164	10457320	0.002454306	18.533458417048678	not_mentioned	0.9318	not_mentioned	correct	ok	not_mentioned	released	option_probability
Clef-flash	imcs21	test	10457320	symptom_165	10457320	0.002454306	18.533458417048678	not_mentioned	0.9108	not_mentioned	correct	ok	not_mentioned	released	option_probability
Clef-flash	imcs21	test	10457320	symptom_166	10457320	0.002454306	18.533458417048678	not_mentioned	0.6758	not_mentioned	correct	ok	not_mentioned	released	option_probability
Clef-flash	imcs21	test	10457320	symptom_167	10457320	0.002454306	18.533458417048678	negative	0.713	not_mentioned	incorrect	ok	not_mentioned	released	option_probability
Clef-flash	imcs21	test	10457320	symptom_168	10457320	0.002454306	18.533458417048678	not_mentioned	0.5417	not_mentioned	correct	ok	not_mentioned	released	option_probability
Clef-flash	imcs21	test	10457320	symptom_169	10457320	0.002454306	18.533458417048678	not_mentioned	0.8656	not_mentioned	correct	ok	not_mentioned	released	option_probability
Clef-flash	imcs21	test	10457320	symptom_170	10457320	0.002454306	18.533458417048678	not_mentioned	0.9486	not_mentioned	correct	ok	not_mentioned	released	option_probability
Clef-flash	imcs21	test	10457320	symptom_171	10457320	0.002454306	18.533458417048678	not_mentioned	0.8866	not_mentioned	correct	ok	not_mentioned	released	option_probability
Clef-flash	imcs21	test	10457320	symptom_172	10457320	0.002454306	18.533458417048678	not_mentioned	0.8479	not_mentioned	correct	ok	not_mentioned	released	option_probability
Clef-flash	imcs21	test	10457320	symptom_173	10457320	0.002454306	18.533458417048678	not_mentioned	0.8847	not_mentioned	correct	ok	not_mentioned	released	option_probability
Clef-flash	imcs21	test	10457320	symptom_174	10457320	0.002454306	18.533458417048678	not_mentioned	0.8634	not_mentioned	correct	ok	not_mentioned	released	option_probability
Clef-flash	imcs21	test	10457320	symptom_175	10457320	0.002454306	18.533458417048678	not_mentioned	0.7146	not_mentioned	correct	ok	not_mentioned	released	option_probability
Clef-flash	imcs21	test	10457320	symptom_176	10457320	0.002454306	18.533458417048678	not_mentioned	0.5405	not_mentioned	correct	ok	not_mentioned	released	option_probability
Clef-flash	imcs21	test	10457320	symptom_177	10457320	0.002454306	18.533458417048678	not_mentioned	0.7894	not_mentioned	correct	ok	not_mentioned	released	option_probability
Clef-flash	imcs21	test	10457320	symptom_178	10457320	0.002454306	18.533458417048678	not_mentioned	0.8761	not_mentioned	correct	ok	not_mentioned	released	option_probability
Clef-flash	imcs21	test	10457320	symptom_179	10457320	0.002454306	18.533458417048678	not_mentioned	0.6501	not_mentioned	correct	ok	not_mentioned	released	option_probability
Clef-flash	imcs21	test	10457320	symptom_180	10457320	0.002454306	18.533458417048678	not_mentioned	0.9273	not_mentioned	correct	ok	not_mentioned	released	option_probability
Clef-flash	imcs21	test	10457320	symptom_181	10457320	0.002454306	18.533458417048678	not_mentioned	0.9294	not_mentioned	correct	ok	not_mentioned	released	option_probability
Clef-flash	imcs21	test	10457320	symptom_182	10457320	0.002454306	18.533458417048678	not_mentioned	0.9067	not_mentioned	correct	ok	not_mentioned	released	option_probability
Clef-flash	imcs21	test	10457320	symptom_183	10457320	0.002454306	18.533458417048678	not_mentioned	0.9373	not_mentioned	correct	ok	not_mentioned	released	option_probability
Clef-flash	imcs21	test	10457320	symptom_184	10457320	0.002454306	18.533458417048678	not_mentioned	0.9397	not_mentioned	correct	ok	not_mentioned	released	option_probability
Clef-flash	imcs21	test	10457320	symptom_185	10457320	0.002454306	18.533458417048678	not_mentioned	0.6503	not_mentioned	correct	ok	not_mentioned	released	option_probability
Clef-flash	imcs21	test	10457320	symptom_186	10457320	0.002454306	18.533458417048678	not_mentioned	0.9336	not_mentioned	correct	ok	not_mentioned	released	option_probability
Clef-flash	imcs21	test	10457320	symptom_187	10457320	0.002454306	18.533458417048678	not_mentioned	0.8823	not_mentioned	correct	ok	not_mentioned	released	option_probability
Clef-flash	imcs21	test	10457320	symptom_188	10457320	0.002454306	18.533458417048678	not_mentioned	0.7067	not_mentioned	correct	ok	not_mentioned	released	option_probability
Clef-flash	imcs21	test	10457320	symptom_189	10457320	0.002454306	18.533458417048678	not_mentioned	0.7457	not_mentioned	correct	ok	not_mentioned	released	option_probability
Clef-flash	imcs21	test	10457320	symptom_190	10457320	0.002454306	18.533458417048678	not_mentioned	0.885	not_mentioned	correct	ok	not_mentioned	released	option_probability
Clef-flash	imcs21	test	10457320	symptom_191	10457320	0.002454306	18.533458417048678	not_mentioned	0.9065	not_mentioned	correct	ok	not_mentioned	released	option_probability
Clef-flash	imcs21	test	10457320	symptom_192	10457320	0.002454306	18.533458417048678	not_mentioned	0.9188	not_mentioned	correct	ok	not_mentioned	released	option_probability
Clef-flash	imcs21	test	10457320	symptom_193	10457320	0.002454306	18.533458417048678	not_mentioned	0.968	not_mentioned	correct	ok	not_mentioned	released	option_probability
Clef-flash	imcs21	test	10457320	symptom_194	10457320	0.002454306	18.533458417048678	not_mentioned	0.9431	not_mentioned	correct	ok	not_mentioned	released	option_probability
Clef-flash	imcs21	test	10457320	symptom_195	10457320	0.002454306	18.533458417048678	not_mentioned	0.9807	not_mentioned	correct	ok	not_mentioned	released	option_probability
Clef-flash	imcs21	test	10457320	symptom_196	10457320	0.002454306	18.533458417048678	not_mentioned	0.9724	not_mentioned	correct	ok	not_mentioned	released	option_probability
Clef-flash	imcs21	test	10457320	symptom_197	10457320	0.002454306	18.533458417048678	uncertain	0.7958	not_mentioned	incorrect	ok	not_mentioned	released	option_probability
Clef-flash	imcs21	test	10457320	symptom_198	10457320	0.002454306	18.533458417048678	not_mentioned	0.959	not_mentioned	correct	ok	not_mentioned	released	option_probability
Clef-flash	imcs21	test	10457320	symptom_199	10457320	0.002454306	18.533458417048678	not_mentioned	0.9797	not_mentioned	correct	ok	not_mentioned	released	option_probability
Clef-flash	imcs21	test	10457320	symptom_200	10457320	0.002454306	18.533458417048678	not_mentioned	0.9764	not_mentioned	correct	ok	not_mentioned	released	option_probability
Clef-flash	imcs21	test	10457320	symptom_201	10457320	0.002454306	18.533458417048678	not_mentioned	0.9774	not_mentioned	correct	ok	not_mentioned	released	option_probability
Clef-flash	imcs21	test	10457320	symptom_202	10457320	0.002454306	18.533458417048678	not_mentioned	0.8878	not_mentioned	correct	ok	not_mentioned	released	option_probability
Clef-flash	imcs21	test	10457320	symptom_203	10457320	0.002454306	18.533458417048678	not_mentioned	0.9538	not_mentioned	correct	ok	not_mentioned	released	option_probability
Clef-flash	imcs21	test	10457320	symptom_204	10457320	0.002454306	18.533458417048678	not_mentioned	0.9711	not_mentioned	correct	ok	not_mentioned	released	option_probability
Clef-flash	imcs21	test	10457320	symptom_205	10457320	0.002454306	18.533458417048678	not_mentioned	0.9429	not_mentioned	correct	ok	not_mentioned	released	option_probability
Clef-flash	imcs21	test	10457320	symptom_206	10457320	0.002454306	18.533458417048678	not_mentioned	0.7855	not_mentioned	correct	ok	not_mentioned	released	option_probability
Clef-flash	imcs21	test	10457320	symptom_207	10457320	0.002454306	18.533458417048678	not_mentioned	0.9522	not_mentioned	correct	ok	not_mentioned	released	option_probability
Clef-flash	imcs21	test	10457320	symptom_208	10457320	0.002454306	18.533458417048678	not_mentioned	0.9246	not_mentioned	correct	ok	not_mentioned	released	option_probability
Clef-flash	imcs21	test	10457320	symptom_209	10457320	0.002454306	18.533458417048678	not_mentioned	0.9689	not_mentioned	correct	ok	not_mentioned	released	option_probability
Clef-flash	imcs21	test	10457320	symptom_210	10457320	0.002454306	18.533458417048678	not_mentioned	0.5743	not_mentioned	correct	ok	not_mentioned	released	option_probability
Clef-flash	imcs21	test	10457320	symptom_211	10457320	0.002454306	18.533458417048678	not_mentioned	0.9739	not_mentioned	correct	ok	not_mentioned	released	option_probability
Clef-flash	imcs21	test	10457320	symptom_212	10457320	0.002454306	18.533458417048678	not_mentioned	0.9007	not_mentioned	correct	ok	not_mentioned	released	option_probability
Clef-flash	imcs21	test	10457320	symptom_213	10457320	0.002454306	18.533458417048678	not_mentioned	0.4379	not_mentioned	correct	ok	not_mentioned	released	option_probability
Clef-flash	imcs21	test	10457320	symptom_214	10457320	0.002454306	18.533458417048678	not_mentioned	0.9432	not_mentioned	correct	ok	not_mentioned	released	option_probability
Clef-flash	imcs21	test	10457320	symptom_215	10457320	0.002454306	18.533458417048678	not_mentioned	0.9455	not_mentioned	correct	ok	not_mentioned	released	option_probability
Clef-flash	imcs21	test	10457320	symptom_216	10457320	0.002454306	18.533458417048678	not_mentioned	0.9289	not_mentioned	correct	ok	not_mentioned	released	option_probability
Clef-flash	imcs21	test	10457320	symptom_217	10457320	0.002454306	18.533458417048678	not_mentioned	0.9611	not_mentioned	correct	ok	not_mentioned	released	option_probability
Clef-flash	imcs21	test	10457320	symptom_218	10457320	0.002454306	18.533458417048678	not_mentioned	0.9572	not_mentioned	correct	ok	not_mentioned	released	option_probability
Clef-flash	imcs21	test	10457320	symptom_219	10457320	0.002454306	18.533458417048678	not_mentioned	0.9537	not_mentioned	correct	ok	not_mentioned	released	option_probability
Clef-flash	imcs21	test	10457320	symptom_220	10457320	0.002454306	18.533458417048678	not_mentioned	0.921	not_mentioned	correct	ok	not_mentioned	released	option_probability
Clef-flash	imcs21	test	10457320	symptom_221	10457320	0.002454306	18.533458417048678	not_mentioned	0.9532	not_mentioned	correct	ok	not_mentioned	released	option_probability
Clef-flash	imcs21	test	10457320	symptom_222	10457320	0.002454306	18.533458417048678	not_mentioned	0.9497	not_mentioned	correct	ok	not_mentioned	released	option_probability
Clef-flash	imcs21	test	10457320	symptom_223	10457320	0.002454306	18.533458417048678	not_mentioned	0.9229	not_mentioned	correct	ok	not_mentioned	released	option_probability
Clef-flash	imcs21	test	10457320	symptom_224	10457320	0.002454306	18.533458417048678	not_mentioned	0.9102	not_mentioned	correct	ok	not_mentioned	released	option_probability
Clef-flash	imcs21	test	10457320	symptom_225	10457320	0.002454306	18.533458417048678	not_mentioned	0.759	not_mentioned	correct	ok	not_mentioned	released	option_probability
Clef-flash	imcs21	test	10457320	symptom_226	10457320	0.002454306	18.533458417048678	not_mentioned	0.9482	not_mentioned	correct	ok	not_mentioned	released	option_probability
Clef-flash	imcs21	test	10457320	symptom_227	10457320	0.002454306	18.533458417048678	not_mentioned	0.9032	not_mentioned	correct	ok	not_mentioned	released	option_probability
Clef-flash	imcs21	test	10457320	symptom_228	10457320	0.002454306	18.533458417048678	not_mentioned	0.9185	not_mentioned	correct	ok	not_mentioned	released	option_probability
Clef-flash	imcs21	test	10457320	symptom_229	10457320	0.002454306	18.533458417048678	not_mentioned	0.8828	not_mentioned	correct	ok	not_mentioned	released	option_probability
Clef-flash	imcs21	test	10457320	symptom_230	10457320	0.002454306	18.533458417048678	not_mentioned	0.8063	not_mentioned	correct	ok	not_mentioned	released	option_probability
Clef-flash	imcs21	test	10457320	symptom_231	10457320	0.002454306	18.533458417048678	not_mentioned	0.9495	not_mentioned	correct	ok	not_mentioned	released	option_probability
Clef-flash	imcs21	test	10457320	symptom_232	10457320	0.002454306	18.533458417048678	not_mentioned	0.9201	not_mentioned	correct	ok	not_mentioned	released	option_probability
Clef-flash	imcs21	test	10457320	symptom_233	10457320	0.002454306	18.533458417048678	not_mentioned	0.952	not_mentioned	correct	ok	not_mentioned	released	option_probability
Clef-flash	imcs21	test	10457320	symptom_234	10457320	0.002454306	18.533458417048678	uncertain	0.3451	not_mentioned	incorrect	ok	not_mentioned	released	option_probability
Clef-flash	imcs21	test	10457320	symptom_235	10457320	0.002454306	18.533458417048678	not_mentioned	0.8548	not_mentioned	correct	ok	not_mentioned	released	option_probability
Clef-flash	imcs21	test	10457320	symptom_236	10457320	0.002454306	18.533458417048678	not_mentioned	0.8892	not_mentioned	correct	ok	not_mentioned	released	option_probability
Clef-flash	imcs21	test	10457320	symptom_237	10457320	0.002454306	18.533458417048678	not_mentioned	0.8628	not_mentioned	correct	ok	not_mentioned	released	option_probability
Clef-flash	imcs21	test	10457320	symptom_238	10457320	0.002454306	18.533458417048678	uncertain	0.4524	not_mentioned	incorrect	ok	not_mentioned	released	option_probability
Clef-flash	imcs21	test	10457320	symptom_239	10457320	0.002454306	18.533458417048678	not_mentioned	0.9721	not_mentioned	correct	ok	not_mentioned	released	option_probability
Clef-flash	imcs21	test	10457320	symptom_240	10457320	0.002454306	18.533458417048678	not_mentioned	0.8801	not_mentioned	correct	ok	not_mentioned	released	option_probability
Clef-flash	imcs21	test	10457320	symptom_241	10457320	0.002454306	18.533458417048678	not_mentioned	0.9713	not_mentioned	correct	ok	not_mentioned	released	option_probability
Clef-flash	imcs21	test	10457320	symptom_242	10457320	0.002454306	18.533458417048678	not_mentioned	0.8339	not_mentioned	correct	ok	not_mentioned	released	option_probability
Clef-flash	imcs21	test	10457320	symptom_243	10457320	0.002454306	18.533458417048678	not_mentioned	0.9195	not_mentioned	correct	ok	not_mentioned	released	option_probability
Clef-flash	imcs21	test	10457320	symptom_244	10457320	0.002454306	18.533458417048678	not_mentioned	0.8684	not_mentioned	correct	ok	not_mentioned	released	option_probability
Clef-flash	imcs21	test	10457320	symptom_245	10457320	0.002454306	18.533458417048678	not_mentioned	0.4826	not_mentioned	correct	ok	not_mentioned	released	option_probability
Clef-flash	imcs21	test	10457320	symptom_246	10457320	0.002454306	18.533458417048678	not_mentioned	0.8952	not_mentioned	correct	ok	not_mentioned	released	option_probability
Clef-flash	imcs21	test	10457320	symptom_247	10457320	0.002454306	18.533458417048678	uncertain	0.4195	not_mentioned	incorrect	ok	not_mentioned	released	option_probability
Clef-flash	imcs21	test	10457320	symptom_248	10457320	0.002454306	18.533458417048678	not_mentioned	0.8945	not_mentioned	correct	ok	not_mentioned	released	option_probability
Clef-flash	imcs21	test	10457320	symptom_249	10457320	0.002454306	18.533458417048678	not_mentioned	0.8595	not_mentioned	correct	ok	not_mentioned	released	option_probability
Clef-flash	imcs21	test	10457320	symptom_250	10457320	0.002454306	18.533458417048678	not_mentioned	0.8399	not_mentioned	correct	ok	not_mentioned	released	option_probability
Clef-flash	imcs21	test	10457320	symptom_251	10457320	0.002454306	18.533458417048678	not_mentioned	0.7681	not_mentioned	correct	ok	not_mentioned	released	option_probability
Clef-flash	imcs21	test	10457320	symptom_252	10457320	0.002454306	18.533458417048678	not_mentioned	0.9648	not_mentioned	correct	ok	not_mentioned	released	option_probability
Clef-flash	imcs21	test	10457320	symptom_253	10457320	0.002454306	18.533458417048678	not_mentioned	0.953	not_mentioned	correct	ok	not_mentioned	released	option_probability
Clef-flash	imcs21	test	10457320	symptom_254	10457320	0.002454306	18.533458417048678	not_mentioned	0.8194	not_mentioned	correct	ok	not_mentioned	released	option_probability
Clef-flash	imcs21	test	10457320	symptom_255	10457320	0.002454306	18.533458417048678	not_mentioned	0.9322	not_mentioned	correct	ok	not_mentioned	released	option_probability
Clef-flash	imcs21	test	10457320	symptom_256	10457320	0.002454306	18.533458417048678	not_mentioned	0.8326	not_mentioned	correct	ok	not_mentioned	released	option_probability
Clef-flash	imcs21	test	10457320	symptom_257	10457320	0.002454306	18.533458417048678	not_mentioned	0.9631	not_mentioned	correct	ok	not_mentioned	released	option_probability
Clef-flash	imcs21	test	10457320	symptom_258	10457320	0.002454306	18.533458417048678	not_mentioned	0.9698	not_mentioned	correct	ok	not_mentioned	released	option_probability
Clef-flash	imcs21	test	10457320	symptom_259	10457320	0.002454306	18.533458417048678	not_mentioned	0.686	not_mentioned	correct	ok	not_mentioned	released	option_probability
Clef-flash	imcs21	test	10457320	symptom_260	10457320	0.002454306	18.533458417048678	not_mentioned	0.8483	not_mentioned	correct	ok	not_mentioned	released	option_probability
Clef-flash	imcs21	test	10457320	symptom_261	10457320	0.002454306	18.533458417048678	not_mentioned	0.9828	not_mentioned	correct	ok	not_mentioned	released	option_probability
Clef-flash	imcs21	test	10457320	symptom_262	10457320	0.002454306	18.533458417048678	not_mentioned	0.9526	not_mentioned	correct	ok	not_mentioned	released	option_probability
Clef-flash	imcs21	test	10457320	symptom_263	10457320	0.002454306	18.533458417048678	not_mentioned	0.9588	not_mentioned	correct	ok	not_mentioned	released	option_probability
Clef-flash	imcs21	test	10457320	symptom_264	10457320	0.002454306	18.533458417048678	not_mentioned	0.9622	not_mentioned	correct	ok	not_mentioned	released	option_probability
Clef-flash	imcs21	test	10457320	symptom_265	10457320	0.002454306	18.533458417048678	not_mentioned	0.9562	not_mentioned	correct	ok	not_mentioned	released	option_probability
Clef-flash	imcs21	test	10457320	symptom_266	10457320	0.002454306	18.533458417048678	not_mentioned	0.9674	not_mentioned	correct	ok	not_mentioned	released	option_probability
Clef-flash	imcs21	test	10457320	symptom_267	10457320	0.002454306	18.533458417048678	not_mentioned	0.9444	not_mentioned	correct	ok	not_mentioned	released	option_probability
Clef-flash	imcs21	test	10457320	symptom_268	10457320	0.002454306	18.533458417048678	not_mentioned	0.9518	not_mentioned	correct	ok	not_mentioned	released	option_probability
Clef-flash	imcs21	test	10457320	symptom_269	10457320	0.002454306	18.533458417048678	not_mentioned	0.9609	not_mentioned	correct	ok	not_mentioned	released	option_probability
Clef-flash	imcs21	test	10457320	symptom_270	10457320	0.002454306	18.533458417048678	not_mentioned	0.8047	not_mentioned	correct	ok	not_mentioned	released	option_probability
Clef-flash	imcs21	test	10457320	symptom_271	10457320	0.002454306	18.533458417048678	not_mentioned	0.774	not_mentioned	correct	ok	not_mentioned	released	option_probability
Clef-flash	imcs21	test	10457320	symptom_272	10457320	0.002454306	18.533458417048678	not_mentioned	0.9256	not_mentioned	correct	ok	not_mentioned	released	option_probability
Clef-flash	imcs21	test	10457320	symptom_273	10457320	0.002454306	18.533458417048678	not_mentioned	0.9383	not_mentioned	correct	ok	not_mentioned	released	option_probability
Clef-flash	imcs21	test	10457320	symptom_274	10457320	0.002454306	18.533458417048678	not_mentioned	0.8321	not_mentioned	correct	ok	not_mentioned	released	option_probability
Clef-flash	imcs21	test	10457320	symptom_275	10457320	0.002454306	18.533458417048678	not_mentioned	0.9682	not_mentioned	correct	ok	not_mentioned	released	option_probability
Clef-flash	imcs21	test	10457320	symptom_276	10457320	0.002454306	18.533458417048678	not_mentioned	0.9753	not_mentioned	correct	ok	not_mentioned	released	option_probability
Clef-flash	imcs21	test	10457320	symptom_277	10457320	0.002454306	18.533458417048678	not_mentioned	0.9674	not_mentioned	correct	ok	not_mentioned	released	option_probability
Clef-flash	imcs21	test	10457320	symptom_278	10457320	0.002454306	18.533458417048678	not_mentioned	0.912	not_mentioned	correct	ok	not_mentioned	released	option_probability
Clef-flash	imcs21	test	10457320	symptom_279	10457320	0.002454306	18.533458417048678	not_mentioned	0.9077	not_mentioned	correct	ok	not_mentioned	released	option_probability
Clef-flash	imcs21	test	10457320	symptom_280	10457320	0.002454306	18.533458417048678	not_mentioned	0.8865	not_mentioned	correct	ok	not_mentioned	released	option_probability
Clef-flash	imcs21	test	10457320	symptom_281	10457320	0.002454306	18.533458417048678	not_mentioned	0.9756	not_mentioned	correct	ok	not_mentioned	released	option_probability
Clef-flash	imcs21	test	10457320	symptom_282	10457320	0.002454306	18.533458417048678	not_mentioned	0.8673	not_mentioned	correct	ok	not_mentioned	released	option_probability
Clef-flash	imcs21	test	10457320	symptom_283	10457320	0.002454306	18.533458417048678	not_mentioned	0.9489	not_mentioned	correct	ok	not_mentioned	released	option_probability
Clef-flash	imcs21	test	10457320	symptom_284	10457320	0.002454306	18.533458417048678	not_mentioned	0.9679	not_mentioned	correct	ok	not_mentioned	released	option_probability
Clef-flash	imcs21	test	10457320	symptom_285	10457320	0.002454306	18.533458417048678	not_mentioned	0.675	not_mentioned	correct	ok	not_mentioned	released	option_probability
Clef-flash	imcs21	test	10457320	symptom_286	10457320	0.002454306	18.533458417048678	not_mentioned	0.8263	not_mentioned	correct	ok	not_mentioned	released	option_probability
Clef-flash	imcs21	test	10457320	symptom_287	10457320	0.002454306	18.533458417048678	not_mentioned	0.9604	not_mentioned	correct	ok	not_mentioned	released	option_probability
Clef-flash	imcs21	test	10457320	symptom_288	10457320	0.002454306	18.533458417048678	not_mentioned	0.8662	not_mentioned	correct	ok	not_mentioned	released	option_probability
Clef-flash	imcs21	test	10457320	symptom_289	10457320	0.002454306	18.533458417048678	not_mentioned	0.879	not_mentioned	correct	ok	not_mentioned	released	option_probability
Clef-flash	imcs21	test	10457320	symptom_290	10457320	0.002454306	18.533458417048678	not_mentioned	0.4213	not_mentioned	correct	ok	not_mentioned	released	option_probability
Clef-flash	imcs21	test	10457320	symptom_291	10457320	0.002454306	18.533458417048678	not_mentioned	0.8299	not_mentioned	correct	ok	not_mentioned	released	option_probability
Clef-flash	imcs21	test	10457320	symptom_292	10457320	0.002454306	18.533458417048678	not_mentioned	0.943	not_mentioned	correct	ok	not_mentioned	released	option_probability
Clef-flash	imcs21	test	10457320	symptom_293	10457320	0.002454306	18.533458417048678	not_mentioned	0.97	not_mentioned	correct	ok	not_mentioned	released	option_probability
Clef-flash	imcs21	test	10457320	symptom_294	10457320	0.002454306	18.533458417048678	not_mentioned	0.9321	not_mentioned	correct	ok	not_mentioned	released	option_probability
Clef-flash	imcs21	test	10457320	symptom_295	10457320	0.002454306	18.533458417048678	not_mentioned	0.91	not_mentioned	correct	ok	not_mentioned	released	option_probability
Clef-flash	imcs21	test	10457320	symptom_296	10457320	0.002454306	18.533458417048678	not_mentioned	0.9175	not_mentioned	correct	ok	not_mentioned	released	option_probability
Clef-flash	imcs21	test	10457320	symptom_297	10457320	0.002454306	18.533458417048678	not_mentioned	0.8661	not_mentioned	correct	ok	not_mentioned	released	option_probability
Clef-flash	imcs21	test	10457320	symptom_298	10457320	0.002454306	18.533458417048678	not_mentioned	0.9462	not_mentioned	correct	ok	not_mentioned	released	option_probability
Clef-flash	imcs21	test	10457320	symptom_299	10457320	0.002454306	18.533458417048678	not_mentioned	0.9762	not_mentioned	correct	ok	not_mentioned	released	option_probability
Clef-flash	imcs21	test	10457320	symptom_300	10457320	0.002454306	18.533458417048678	not_mentioned	0.731	not_mentioned	correct	ok	not_mentioned	released	option_probability
Clef-flash	imcs21	test	10457320	symptom_301	10457320	0.002454306	18.533458417048678	not_mentioned	0.8211	not_mentioned	correct	ok	not_mentioned	released	option_probability
Clef-flash	imcs21	test	10457320	symptom_302	10457320	0.002454306	18.533458417048678	not_mentioned	0.8127	not_mentioned	correct	ok	not_mentioned	released	option_probability
Clef-flash	imcs21	test	10457320	symptom_303	10457320	0.002454306	18.533458417048678	not_mentioned	0.9546	not_mentioned	correct	ok	not_mentioned	released	option_probability
Clef-flash	imcs21	test	10457320	symptom_304	10457320	0.002454306	18.533458417048678	uncertain	0.4465	not_mentioned	incorrect	ok	not_mentioned	released	option_probability
Clef-flash	imcs21	test	10457320	symptom_305	10457320	0.002454306	18.533458417048678	uncertain	0.435	not_mentioned	incorrect	ok	not_mentioned	released	option_probability
Clef-flash	imcs21	test	10457320	symptom_306	10457320	0.002454306	18.533458417048678	not_mentioned	0.9568	not_mentioned	correct	ok	not_mentioned	released	option_probability
Clef-flash	imcs21	test	10457320	symptom_307	10457320	0.002454306	18.533458417048678	positive	0.3311	not_mentioned	incorrect	ok	not_mentioned	released	option_probability
Clef-flash	imcs21	test	10457320	symptom_308	10457320	0.002454306	18.533458417048678	not_mentioned	0.6798	not_mentioned	correct	ok	not_mentioned	released	option_probability
Clef-flash	imcs21	test	10457320	symptom_309	10457320	0.002454306	18.533458417048678	not_mentioned	0.7569	not_mentioned	correct	ok	not_mentioned	released	option_probability
Clef-flash	imcs21	test	10457320	symptom_310	10457320	0.002454306	18.533458417048678	not_mentioned	0.9347	not_mentioned	correct	ok	not_mentioned	released	option_probability
Clef-flash	imcs21	test	10457320	symptom_311	10457320	0.002454306	18.533458417048678	not_mentioned	0.9357	not_mentioned	correct	ok	not_mentioned	released	option_probability
Clef-flash	imcs21	test	10457320	symptom_312	10457320	0.002454306	18.533458417048678	not_mentioned	0.5802	not_mentioned	correct	ok	not_mentioned	released	option_probability
Clef-flash	imcs21	test	10457320	symptom_313	10457320	0.002454306	18.533458417048678	not_mentioned	0.9356	not_mentioned	correct	ok	not_mentioned	released	option_probability
Clef-flash	imcs21	test	10457320	symptom_314	10457320	0.002454306	18.533458417048678	not_mentioned	0.839	not_mentioned	correct	ok	not_mentioned	released	option_probability
Clef-flash	imcs21	test	10457320	symptom_315	10457320	0.002454306	18.533458417048678	not_mentioned	0.9778	not_mentioned	correct	ok	not_mentioned	released	option_probability
Clef-flash	imcs21	test	10457320	symptom_316	10457320	0.002454306	18.533458417048678	not_mentioned	0.8137	not_mentioned	correct	ok	not_mentioned	released	option_probability
Clef-flash	imcs21	test	10457320	symptom_317	10457320	0.002454306	18.533458417048678	not_mentioned	0.9689	not_mentioned	correct	ok	not_mentioned	released	option_probability
Clef-flash	imcs21	test	10457320	symptom_318	10457320	0.002454306	18.533458417048678	not_mentioned	0.936	not_mentioned	correct	ok	not_mentioned	released	option_probability
Clef-flash	imcs21	test	10457320	symptom_319	10457320	0.002454306	18.533458417048678	negative	0.8163	not_mentioned	incorrect	ok	not_mentioned	released	option_probability
Clef-flash	imcs21	test	10457320	symptom_320	10457320	0.002454306	18.533458417048678	not_mentioned	0.9311	not_mentioned	correct	ok	not_mentioned	released	option_probability
Clef-flash	imcs21	test	10457320	symptom_321	10457320	0.002454306	18.533458417048678	not_mentioned	0.9492	not_mentioned	correct	ok	not_mentioned	released	option_probability
Clef-flash	imcs21	test	10457320	symptom_322	10457320	0.002454306	18.533458417048678	not_mentioned	0.8527	not_mentioned	correct	ok	not_mentioned	released	option_probability
Clef-flash	imcs21	test	10457320	symptom_323	10457320	0.002454306	18.533458417048678	not_mentioned	0.9567	not_mentioned	correct	ok	not_mentioned	released	option_probability
Clef-flash	imcs21	test	10457320	symptom_324	10457320	0.002454306	18.533458417048678	not_mentioned	0.9495	not_mentioned	correct	ok	not_mentioned	released	option_probability
Clef-flash	imcs21	test	10457320	symptom_325	10457320	0.002454306	18.533458417048678	not_mentioned	0.9517	not_mentioned	correct	ok	not_mentioned	released	option_probability
Clef-flash	imcs21	test	10457320	symptom_326	10457320	0.002454306	18.533458417048678	not_mentioned	0.9472	not_mentioned	correct	ok	not_mentioned	released	option_probability
Clef-flash	imcs21	test	10457320	symptom_327	10457320	0.002454306	18.533458417048678	not_mentioned	0.9522	not_mentioned	correct	ok	not_mentioned	released	option_probability
Clef-flash	imcs21	test	10457320	symptom_328	10457320	0.002454306	18.533458417048678	not_mentioned	0.9108	not_mentioned	correct	ok	not_mentioned	released	option_probability
Clef-flash	imcs21	test	10457320	symptom_329	10457320	0.002454306	18.533458417048678	not_mentioned	0.9338	not_mentioned	correct	ok	not_mentioned	released	option_probability
Clef-flash	imcs21	test	10457320	symptom_330	10457320	0.002454306	18.533458417048678	not_mentioned	0.9357	not_mentioned	correct	ok	not_mentioned	released	option_probability
Clef-flash	imcs21	test	10461991	symptom_000	10461991	0.002432874	18.664624583907425	positive	0.9328	positive	correct	ok	positive	released	option_probability
Clef-flash	imcs21	test	10461991	symptom_001	10461991	0.002432874	18.664624583907425	negative	0.9637	uncertain	incorrect	ok	uncertain	released	option_probability
Clef-flash	imcs21	test	10461991	symptom_002	10461991	0.002432874	18.664624583907425	positive	0.6635	positive	correct	ok	positive	released	option_probability
Clef-flash	imcs21	test	10461991	symptom_003	10461991	0.002432874	18.664624583907425	not_mentioned	0.9021	not_mentioned	correct	ok	not_mentioned	released	option_probability
Clef-flash	imcs21	test	10461991	symptom_004	10461991	0.002432874	18.664624583907425	not_mentioned	0.9544	not_mentioned	correct	ok	not_mentioned	released	option_probability
Clef-flash	imcs21	test	10461991	symptom_005	10461991	0.002432874	18.664624583907425	not_mentioned	0.8163	not_mentioned	correct	ok	not_mentioned	released	option_probability
Clef-flash	imcs21	test	10461991	symptom_006	10461991	0.002432874	18.664624583907425	not_mentioned	0.9449	not_mentioned	correct	ok	not_mentioned	released	option_probability
Clef-flash	imcs21	test	10461991	symptom_007	10461991	0.002432874	18.664624583907425	negative	0.5773	not_mentioned	incorrect	ok	not_mentioned	released	option_probability
Clef-flash	imcs21	test	10461991	symptom_008	10461991	0.002432874	18.664624583907425	not_mentioned	0.961	not_mentioned	correct	ok	not_mentioned	released	option_probability
Clef-flash	imcs21	test	10461991	symptom_009	10461991	0.002432874	18.664624583907425	negative	0.9251	not_mentioned	incorrect	ok	not_mentioned	released	option_probability
Clef-flash	imcs21	test	10461991	symptom_010	10461991	0.002432874	18.664624583907425	not_mentioned	0.8372	not_mentioned	correct	ok	not_mentioned	released	option_probability
Clef-flash	imcs21	test	10461991	symptom_011	10461991	0.002432874	18.664624583907425	uncertain	0.8376	uncertain	correct	ok	uncertain	released	option_probability
Clef-flash	imcs21	test	10461991	symptom_012	10461991	0.002432874	18.664624583907425	uncertain	0.8011	not_mentioned	incorrect	ok	not_mentioned	released	option_probability
Clef-flash	imcs21	test	10461991	symptom_013	10461991	0.002432874	18.664624583907425	not_mentioned	0.9308	not_mentioned	correct	ok	not_mentioned	released	option_probability
Clef-flash	imcs21	test	10461991	symptom_014	10461991	0.002432874	18.664624583907425	not_mentioned	0.6908	not_mentioned	correct	ok	not_mentioned	released	option_probability
Clef-flash	imcs21	test	10461991	symptom_015	10461991	0.002432874	18.664624583907425	negative	0.7084	not_mentioned	incorrect	ok	not_mentioned	released	option_probability
Clef-flash	imcs21	test	10461991	symptom_016	10461991	0.002432874	18.664624583907425	not_mentioned	0.9807	not_mentioned	correct	ok	not_mentioned	released	option_probability
Clef-flash	imcs21	test	10461991	symptom_017	10461991	0.002432874	18.664624583907425	not_mentioned	0.4358	not_mentioned	correct	ok	not_mentioned	released	option_probability
Clef-flash	imcs21	test	10461991	symptom_018	10461991	0.002432874	18.664624583907425	not_mentioned	0.8976	not_mentioned	correct	ok	not_mentioned	released	option_probability
Clef-flash	imcs21	test	10461991	symptom_019	10461991	0.002432874	18.664624583907425	not_mentioned	0.8815	not_mentioned	correct	ok	not_mentioned	released	option_probability
Clef-flash	imcs21	test	10461991	symptom_020	10461991	0.002432874	18.664624583907425	not_mentioned	0.9634	not_mentioned	correct	ok	not_mentioned	released	option_probability
Clef-flash	imcs21	test	10461991	symptom_021	10461991	0.002432874	18.664624583907425	not_mentioned	0.8264	not_mentioned	correct	ok	not_mentioned	released	option_probability
Clef-flash	imcs21	test	10461991	symptom_022	10461991	0.002432874	18.664624583907425	positive	0.7368	not_mentioned	incorrect	ok	not_mentioned	released	option_probability
Clef-flash	imcs21	test	10461991	symptom_023	10461991	0.002432874	18.664624583907425	not_mentioned	0.9635	not_mentioned	correct	ok	not_mentioned	released	option_probability
Clef-flash	imcs21	test	10461991	symptom_024	10461991	0.002432874	18.664624583907425	not_mentioned	0.7014	not_mentioned	correct	ok	not_mentioned	released	option_probability
Clef-flash	imcs21	test	10461991	symptom_025	10461991	0.002432874	18.664624583907425	not_mentioned	0.9599	not_mentioned	correct	ok	not_mentioned	released	option_probability
Clef-flash	imcs21	test	10461991	symptom_026	10461991	0.002432874	18.664624583907425	positive	0.4333	not_mentioned	incorrect	ok	not_mentioned	released	option_probability
Clef-flash	imcs21	test	10461991	symptom_027	10461991	0.002432874	18.664624583907425	not_mentioned	0.9341	not_mentioned	correct	ok	not_mentioned	released	option_probability
Clef-flash	imcs21	test	10461991	symptom_028	10461991	0.002432874	18.664624583907425	not_mentioned	0.8352	not_mentioned	correct	ok	not_mentioned	released	option_probability
Clef-flash	imcs21	test	10461991	symptom_029	10461991	0.002432874	18.664624583907425	not_mentioned	0.9769	not_mentioned	correct	ok	not_mentioned	released	option_probability
Clef-flash	imcs21	test	10461991	symptom_030	10461991	0.002432874	18.664624583907425	negative	0.9142	not_mentioned	incorrect	ok	not_mentioned	released	option_probability
Clef-flash	imcs21	test	10461991	symptom_031	10461991	0.002432874	18.664624583907425	not_mentioned	0.964	not_mentioned	correct	ok	not_mentioned	released	option_probability
Clef-flash	imcs21	test	10461991	symptom_032	10461991	0.002432874	18.664624583907425	not_mentioned	0.9412	not_mentioned	correct	ok	not_mentioned	released	option_probability
Clef-flash	imcs21	test	10461991	symptom_033	10461991	0.002432874	18.664624583907425	not_mentioned	0.8546	not_mentioned	correct	ok	not_mentioned	released	option_probability
Clef-flash	imcs21	test	10461991	symptom_034	10461991	0.002432874	18.664624583907425	not_mentioned	0.9819	not_mentioned	correct	ok	not_mentioned	released	option_probability
Clef-flash	imcs21	test	10461991	symptom_035	10461991	0.002432874	18.664624583907425	positive	0.6787	uncertain	incorrect	ok	uncertain	released	option_probability
Clef-flash	imcs21	test	10461991	symptom_036	10461991	0.002432874	18.664624583907425	uncertain	0.8088	not_mentioned	incorrect	ok	not_mentioned	released	option_probability
Clef-flash	imcs21	test	10461991	symptom_037	10461991	0.002432874	18.664624583907425	not_mentioned	0.9215	not_mentioned	correct	ok	not_mentioned	released	option_probability
Clef-flash	imcs21	test	10461991	symptom_038	10461991	0.002432874	18.664624583907425	not_mentioned	0.8907	not_mentioned	correct	ok	not_mentioned	released	option_probability
Clef-flash	imcs21	test	10461991	symptom_039	10461991	0.002432874	18.664624583907425	not_mentioned	0.9421	not_mentioned	correct	ok	not_mentioned	released	option_probability
Clef-flash	imcs21	test	10461991	symptom_040	10461991	0.002432874	18.664624583907425	not_mentioned	0.8455	not_mentioned	correct	ok	not_mentioned	released	option_probability
Clef-flash	imcs21	test	10461991	symptom_041	10461991	0.002432874	18.664624583907425	not_mentioned	0.9691	not_mentioned	correct	ok	not_mentioned	released	option_probability
Clef-flash	imcs21	test	10461991	symptom_042	10461991	0.002432874	18.664624583907425	not_mentioned	0.869	not_mentioned	correct	ok	not_mentioned	released	option_probability
Clef-flash	imcs21	test	10461991	symptom_043	10461991	0.002432874	18.664624583907425	negative	0.9332	not_mentioned	incorrect	ok	not_mentioned	released	option_probability
Clef-flash	imcs21	test	10461991	symptom_044	10461991	0.002432874	18.664624583907425	uncertain	0.3431	not_mentioned	incorrect	ok	not_mentioned	released	option_probability
Clef-flash	imcs21	test	10461991	symptom_045	10461991	0.002432874	18.664624583907425	not_mentioned	0.9334	not_mentioned	correct	ok	not_mentioned	released	option_probability
Clef-flash	imcs21	test	10461991	symptom_046	10461991	0.002432874	18.664624583907425	not_mentioned	0.6704	not_mentioned	correct	ok	not_mentioned	released	option_probability
Clef-flash	imcs21	test	10461991	symptom_047	10461991	0.002432874	18.664624583907425	uncertain	0.8435	negative	incorrect	ok	negative	released	option_probability
Clef-flash	imcs21	test	10461991	symptom_048	10461991	0.002432874	18.664624583907425	not_mentioned	0.4936	not_mentioned	correct	ok	not_mentioned	released	option_probability
Clef-flash	imcs21	test	10461991	symptom_049	10461991	0.002432874	18.664624583907425	not_mentioned	0.8618	not_mentioned	correct	ok	not_mentioned	released	option_probability
Clef-flash	imcs21	test	10461991	symptom_050	10461991	0.002432874	18.664624583907425	not_mentioned	0.8868	not_mentioned	correct	ok	not_mentioned	released	option_probability
Clef-flash	imcs21	test	10461991	symptom_051	10461991	0.002432874	18.664624583907425	not_mentioned	0.8237	not_mentioned	correct	ok	not_mentioned	released	option_probability
Clef-flash	imcs21	test	10461991	symptom_052	10461991	0.002432874	18.664624583907425	negative	0.5918	not_mentioned	incorrect	ok	not_mentioned	released	option_probability
Clef-flash	imcs21	test	10461991	symptom_053	10461991	0.002432874	18.664624583907425	not_mentioned	0.9584	not_mentioned	correct	ok	not_mentioned	released	option_probability
Clef-flash	imcs21	test	10461991	symptom_054	10461991	0.002432874	18.664624583907425	not_mentioned	0.951	not_mentioned	correct	ok	not_mentioned	released	option_probability
Clef-flash	imcs21	test	10461991	symptom_055	10461991	0.002432874	18.664624583907425	not_mentioned	0.3846	not_mentioned	correct	ok	not_mentioned	released	option_probability
Clef-flash	imcs21	test	10461991	symptom_056	10461991	0.002432874	18.664624583907425	not_mentioned	0.9725	not_mentioned	correct	ok	not_mentioned	released	option_probability
Clef-flash	imcs21	test	10461991	symptom_057	10461991	0.002432874	18.664624583907425	not_mentioned	0.9021	not_mentioned	correct	ok	not_mentioned	released	option_probability
Clef-flash	imcs21	test	10461991	symptom_058	10461991	0.002432874	18.664624583907425	not_mentioned	0.9052	not_mentioned	correct	ok	not_mentioned	released	option_probability
Clef-flash	imcs21	test	10461991	symptom_059	10461991	0.002432874	18.664624583907425	not_mentioned	0.8979	not_mentioned	correct	ok	not_mentioned	released	option_probability
Clef-flash	imcs21	test	10461991	symptom_060	10461991	0.002432874	18.664624583907425	not_mentioned	0.9772	not_mentioned	correct	ok	not_mentioned	released	option_probability
Clef-flash	imcs21	test	10461991	symptom_061	10461991	0.002432874	18.664624583907425	not_mentioned	0.9451	not_mentioned	correct	ok	not_mentioned	released	option_probability
Clef-flash	imcs21	test	10461991	symptom_062	10461991	0.002432874	18.664624583907425	not_mentioned	0.8926000000000001	not_mentioned	correct	ok	not_mentioned	released	option_probability
Clef-flash	imcs21	test	10461991	symptom_063	10461991	0.002432874	18.664624583907425	not_mentioned	0.884	not_mentioned	correct	ok	not_mentioned	released	option_probability
Clef-flash	imcs21	test	10461991	symptom_064	10461991	0.002432874	18.664624583907425	not_mentioned	0.9489	not_mentioned	correct	ok	not_mentioned	released	option_probability
Clef-flash	imcs21	test	10461991	symptom_065	10461991	0.002432874	18.664624583907425	not_mentioned	0.9821	not_mentioned	correct	ok	not_mentioned	released	option_probability
Clef-flash	imcs21	test	10461991	symptom_066	10461991	0.002432874	18.664624583907425	not_mentioned	0.9748	not_mentioned	correct	ok	not_mentioned	released	option_probability
Clef-flash	imcs21	test	10461991	symptom_067	10461991	0.002432874	18.664624583907425	not_mentioned	0.9606	not_mentioned	correct	ok	not_mentioned	released	option_probability
Clef-flash	imcs21	test	10461991	symptom_068	10461991	0.002432874	18.664624583907425	not_mentioned	0.821	not_mentioned	correct	ok	not_mentioned	released	option_probability
Clef-flash	imcs21	test	10461991	symptom_069	10461991	0.002432874	18.664624583907425	not_mentioned	0.792	not_mentioned	correct	ok	not_mentioned	released	option_probability
Clef-flash	imcs21	test	10461991	symptom_070	10461991	0.002432874	18.664624583907425	not_mentioned	0.9802	not_mentioned	correct	ok	not_mentioned	released	option_probability
Clef-flash	imcs21	test	10461991	symptom_071	10461991	0.002432874	18.664624583907425	not_mentioned	0.6042	not_mentioned	correct	ok	not_mentioned	released	option_probability
Clef-flash	imcs21	test	10461991	symptom_072	10461991	0.002432874	18.664624583907425	not_mentioned	0.9778	not_mentioned	correct	ok	not_mentioned	released	option_probability
Clef-flash	imcs21	test	10461991	symptom_073	10461991	0.002432874	18.664624583907425	not_mentioned	0.9779	not_mentioned	correct	ok	not_mentioned	released	option_probability
Clef-flash	imcs21	test	10461991	symptom_074	10461991	0.002432874	18.664624583907425	not_mentioned	0.9637	not_mentioned	correct	ok	not_mentioned	released	option_probability
Clef-flash	imcs21	test	10461991	symptom_075	10461991	0.002432874	18.664624583907425	not_mentioned	0.9506	not_mentioned	correct	ok	not_mentioned	released	option_probability
Clef-flash	imcs21	test	10461991	symptom_076	10461991	0.002432874	18.664624583907425	negative	0.4823	not_mentioned	incorrect	ok	not_mentioned	released	option_probability
Clef-flash	imcs21	test	10461991	symptom_077	10461991	0.002432874	18.664624583907425	not_mentioned	0.9136	not_mentioned	correct	ok	not_mentioned	released	option_probability
Clef-flash	imcs21	test	10461991	symptom_078	10461991	0.002432874	18.664624583907425	not_mentioned	0.6962	not_mentioned	correct	ok	not_mentioned	released	option_probability
Clef-flash	imcs21	test	10461991	symptom_079	10461991	0.002432874	18.664624583907425	not_mentioned	0.8073	not_mentioned	correct	ok	not_mentioned	released	option_probability
Clef-flash	imcs21	test	10461991	symptom_080	10461991	0.002432874	18.664624583907425	not_mentioned	0.9348	not_mentioned	correct	ok	not_mentioned	released	option_probability
Clef-flash	imcs21	test	10461991	symptom_081	10461991	0.002432874	18.664624583907425	not_mentioned	0.9379	not_mentioned	correct	ok	not_mentioned	released	option_probability
Clef-flash	imcs21	test	10461991	symptom_082	10461991	0.002432874	18.664624583907425	not_mentioned	0.9767	not_mentioned	correct	ok	not_mentioned	released	option_probability
Clef-flash	imcs21	test	10461991	symptom_083	10461991	0.002432874	18.664624583907425	not_mentioned	0.6607	not_mentioned	correct	ok	not_mentioned	released	option_probability
Clef-flash	imcs21	test	10461991	symptom_084	10461991	0.002432874	18.664624583907425	not_mentioned	0.7413	not_mentioned	correct	ok	not_mentioned	released	option_probability
Clef-flash	imcs21	test	10461991	symptom_085	10461991	0.002432874	18.664624583907425	not_mentioned	0.7676	not_mentioned	correct	ok	not_mentioned	released	option_probability
Clef-flash	imcs21	test	10461991	symptom_086	10461991	0.002432874	18.664624583907425	not_mentioned	0.9253	not_mentioned	correct	ok	not_mentioned	released	option_probability
Clef-flash	imcs21	test	10461991	symptom_087	10461991	0.002432874	18.664624583907425	not_mentioned	0.9464	not_mentioned	correct	ok	not_mentioned	released	option_probability
Clef-flash	imcs21	test	10461991	symptom_088	10461991	0.002432874	18.664624583907425	not_mentioned	0.9657	not_mentioned	correct	ok	not_mentioned	released	option_probability
Clef-flash	imcs21	test	10461991	symptom_089	10461991	0.002432874	18.664624583907425	not_mentioned	0.8885	not_mentioned	correct	ok	not_mentioned	released	option_probability
Clef-flash	imcs21	test	10461991	symptom_090	10461991	0.002432874	18.664624583907425	not_mentioned	0.8728	not_mentioned	correct	ok	not_mentioned	released	option_probability
Clef-flash	imcs21	test	10461991	symptom_091	10461991	0.002432874	18.664624583907425	not_mentioned	0.4744	not_mentioned	correct	ok	not_mentioned	released	option_probability
Clef-flash	imcs21	test	10461991	symptom_092	10461991	0.002432874	18.664624583907425	not_mentioned	0.8899	not_mentioned	correct	ok	not_mentioned	released	option_probability
Clef-flash	imcs21	test	10461991	symptom_093	10461991	0.002432874	18.664624583907425	not_mentioned	0.9836	not_mentioned	correct	ok	not_mentioned	released	option_probability
Clef-flash	imcs21	test	10461991	symptom_094	10461991	0.002432874	18.664624583907425	not_mentioned	0.6156	not_mentioned	correct	ok	not_mentioned	released	option_probability
Clef-flash	imcs21	test	10461991	symptom_095	10461991	0.002432874	18.664624583907425	not_mentioned	0.8843	not_mentioned	correct	ok	not_mentioned	released	option_probability
Clef-flash	imcs21	test	10461991	symptom_096	10461991	0.002432874	18.664624583907425	not_mentioned	0.9603	not_mentioned	correct	ok	not_mentioned	released	option_probability
Clef-flash	imcs21	test	10461991	symptom_097	10461991	0.002432874	18.664624583907425	not_mentioned	0.4823	not_mentioned	correct	ok	not_mentioned	released	option_probability
Clef-flash	imcs21	test	10461991	symptom_098	10461991	0.002432874	18.664624583907425	not_mentioned	0.55	not_mentioned	correct	ok	not_mentioned	released	option_probability
Clef-flash	imcs21	test	10461991	symptom_099	10461991	0.002432874	18.664624583907425	not_mentioned	0.862	not_mentioned	correct	ok	not_mentioned	released	option_probability
Clef-flash	imcs21	test	10461991	symptom_100	10461991	0.002432874	18.664624583907425	not_mentioned	0.9402	not_mentioned	correct	ok	not_mentioned	released	option_probability
Clef-flash	imcs21	test	10461991	symptom_101	10461991	0.002432874	18.664624583907425	not_mentioned	0.9118	not_mentioned	correct	ok	not_mentioned	released	option_probability
Clef-flash	imcs21	test	10461991	symptom_102	10461991	0.002432874	18.664624583907425	not_mentioned	0.8439	not_mentioned	correct	ok	not_mentioned	released	option_probability
Clef-flash	imcs21	test	10461991	symptom_103	10461991	0.002432874	18.664624583907425	not_mentioned	0.9637	not_mentioned	correct	ok	not_mentioned	released	option_probability
Clef-flash	imcs21	test	10461991	symptom_104	10461991	0.002432874	18.664624583907425	not_mentioned	0.7992	not_mentioned	correct	ok	not_mentioned	released	option_probability
Clef-flash	imcs21	test	10461991	symptom_105	10461991	0.002432874	18.664624583907425	not_mentioned	0.9002	not_mentioned	correct	ok	not_mentioned	released	option_probability
Clef-flash	imcs21	test	10461991	symptom_106	10461991	0.002432874	18.664624583907425	not_mentioned	0.9672	not_mentioned	correct	ok	not_mentioned	released	option_probability
Clef-flash	imcs21	test	10461991	symptom_107	10461991	0.002432874	18.664624583907425	not_mentioned	0.9788	not_mentioned	correct	ok	not_mentioned	released	option_probability
Clef-flash	imcs21	test	10461991	symptom_108	10461991	0.002432874	18.664624583907425	not_mentioned	0.9506	not_mentioned	correct	ok	not_mentioned	released	option_probability
Clef-flash	imcs21	test	10461991	symptom_109	10461991	0.002432874	18.664624583907425	not_mentioned	0.8302	not_mentioned	correct	ok	not_mentioned	released	option_probability
Clef-flash	imcs21	test	10461991	symptom_110	10461991	0.002432874	18.664624583907425	not_mentioned	0.9451	not_mentioned	correct	ok	not_mentioned	released	option_probability
Clef-flash	imcs21	test	10461991	symptom_111	10461991	0.002432874	18.664624583907425	not_mentioned	0.8236	not_mentioned	correct	ok	not_mentioned	released	option_probability
Clef-flash	imcs21	test	10461991	symptom_112	10461991	0.002432874	18.664624583907425	not_mentioned	0.905	not_mentioned	correct	ok	not_mentioned	released	option_probability
Clef-flash	imcs21	test	10461991	symptom_113	10461991	0.002432874	18.664624583907425	not_mentioned	0.9104	not_mentioned	correct	ok	not_mentioned	released	option_probability
Clef-flash	imcs21	test	10461991	symptom_114	10461991	0.002432874	18.664624583907425	not_mentioned	0.8123	not_mentioned	correct	ok	not_mentioned	released	option_probability
Clef-flash	imcs21	test	10461991	symptom_115	10461991	0.002432874	18.664624583907425	not_mentioned	0.806	not_mentioned	correct	ok	not_mentioned	released	option_probability
Clef-flash	imcs21	test	10461991	symptom_116	10461991	0.002432874	18.664624583907425	not_mentioned	0.837	not_mentioned	correct	ok	not_mentioned	released	option_probability
Clef-flash	imcs21	test	10461991	symptom_117	10461991	0.002432874	18.664624583907425	not_mentioned	0.9609	not_mentioned	correct	ok	not_mentioned	released	option_probability
Clef-flash	imcs21	test	10461991	symptom_118	10461991	0.002432874	18.664624583907425	not_mentioned	0.7219	not_mentioned	correct	ok	not_mentioned	released	option_probability
Clef-flash	imcs21	test	10461991	symptom_119	10461991	0.002432874	18.664624583907425	not_mentioned	0.8835	not_mentioned	correct	ok	not_mentioned	released	option_probability
Clef-flash	imcs21	test	10461991	symptom_120	10461991	0.002432874	18.664624583907425	not_mentioned	0.7765	not_mentioned	correct	ok	not_mentioned	released	option_probability
Clef-flash	imcs21	test	10461991	symptom_121	10461991	0.002432874	18.664624583907425	not_mentioned	0.8385	not_mentioned	correct	ok	not_mentioned	released	option_probability
Clef-flash	imcs21	test	10461991	symptom_122	10461991	0.002432874	18.664624583907425	not_mentioned	0.4484	not_mentioned	correct	ok	not_mentioned	released	option_probability
Clef-flash	imcs21	test	10461991	symptom_123	10461991	0.002432874	18.664624583907425	not_mentioned	0.8421	not_mentioned	correct	ok	not_mentioned	released	option_probability
Clef-flash	imcs21	test	10461991	symptom_124	10461991	0.002432874	18.664624583907425	not_mentioned	0.9511	not_mentioned	correct	ok	not_mentioned	released	option_probability
Clef-flash	imcs21	test	10461991	symptom_125	10461991	0.002432874	18.664624583907425	not_mentioned	0.6249	not_mentioned	correct	ok	not_mentioned	released	option_probability
Clef-flash	imcs21	test	10461991	symptom_126	10461991	0.002432874	18.664624583907425	not_mentioned	0.9618	not_mentioned	correct	ok	not_mentioned	released	option_probability
Clef-flash	imcs21	test	10461991	symptom_127	10461991	0.002432874	18.664624583907425	not_mentioned	0.9291	not_mentioned	correct	ok	not_mentioned	released	option_probability
Clef-flash	imcs21	test	10461991	symptom_128	10461991	0.002432874	18.664624583907425	not_mentioned	0.8877	not_mentioned	correct	ok	not_mentioned	released	option_probability
Clef-flash	imcs21	test	10461991	symptom_129	10461991	0.002432874	18.664624583907425	not_mentioned	0.9627	not_mentioned	correct	ok	not_mentioned	released	option_probability
Clef-flash	imcs21	test	10461991	symptom_130	10461991	0.002432874	18.664624583907425	not_mentioned	0.9727	not_mentioned	correct	ok	not_mentioned	released	option_probability
Clef-flash	imcs21	test	10461991	symptom_131	10461991	0.002432874	18.664624583907425	not_mentioned	0.3152	not_mentioned	correct	ok	not_mentioned	released	option_probability
Clef-flash	imcs21	test	10461991	symptom_132	10461991	0.002432874	18.664624583907425	not_mentioned	0.9612	not_mentioned	correct	ok	not_mentioned	released	option_probability
Clef-flash	imcs21	test	10461991	symptom_133	10461991	0.002432874	18.664624583907425	not_mentioned	0.632	not_mentioned	correct	ok	not_mentioned	released	option_probability
Clef-flash	imcs21	test	10461991	symptom_134	10461991	0.002432874	18.664624583907425	negative	0.5728	not_mentioned	incorrect	ok	not_mentioned	released	option_probability
Clef-flash	imcs21	test	10461991	symptom_135	10461991	0.002432874	18.664624583907425	not_mentioned	0.9377	not_mentioned	correct	ok	not_mentioned	released	option_probability
Clef-flash	imcs21	test	10461991	symptom_136	10461991	0.002432874	18.664624583907425	not_mentioned	0.9665	not_mentioned	correct	ok	not_mentioned	released	option_probability
Clef-flash	imcs21	test	10461991	symptom_137	10461991	0.002432874	18.664624583907425	not_mentioned	0.8389	not_mentioned	correct	ok	not_mentioned	released	option_probability
Clef-flash	imcs21	test	10461991	symptom_138	10461991	0.002432874	18.664624583907425	not_mentioned	0.8978	not_mentioned	correct	ok	not_mentioned	released	option_probability
Clef-flash	imcs21	test	10461991	symptom_139	10461991	0.002432874	18.664624583907425	not_mentioned	0.899	not_mentioned	correct	ok	not_mentioned	released	option_probability
Clef-flash	imcs21	test	10461991	symptom_140	10461991	0.002432874	18.664624583907425	not_mentioned	0.951	not_mentioned	correct	ok	not_mentioned	released	option_probability
Clef-flash	imcs21	test	10461991	symptom_141	10461991	0.002432874	18.664624583907425	not_mentioned	0.9638	not_mentioned	correct	ok	not_mentioned	released	option_probability
Clef-flash	imcs21	test	10461991	symptom_142	10461991	0.002432874	18.664624583907425	not_mentioned	0.9646	not_mentioned	correct	ok	not_mentioned	released	option_probability
Clef-flash	imcs21	test	10461991	symptom_143	10461991	0.002432874	18.664624583907425	not_mentioned	0.9762	not_mentioned	correct	ok	not_mentioned	released	option_probability
Clef-flash	imcs21	test	10461991	symptom_144	10461991	0.002432874	18.664624583907425	not_mentioned	0.9754	not_mentioned	correct	ok	not_mentioned	released	option_probability
Clef-flash	imcs21	test	10461991	symptom_145	10461991	0.002432874	18.664624583907425	not_mentioned	0.9256	not_mentioned	correct	ok	not_mentioned	released	option_probability
Clef-flash	imcs21	test	10461991	symptom_146	10461991	0.002432874	18.664624583907425	uncertain	0.5556	not_mentioned	incorrect	ok	not_mentioned	released	option_probability
Clef-flash	imcs21	test	10461991	symptom_147	10461991	0.002432874	18.664624583907425	not_mentioned	0.9592	not_mentioned	correct	ok	not_mentioned	released	option_probability
Clef-flash	imcs21	test	10461991	symptom_148	10461991	0.002432874	18.664624583907425	not_mentioned	0.5822	not_mentioned	correct	ok	not_mentioned	released	option_probability
Clef-flash	imcs21	test	10461991	symptom_149	10461991	0.002432874	18.664624583907425	not_mentioned	0.9593	not_mentioned	correct	ok	not_mentioned	released	option_probability
Clef-flash	imcs21	test	10461991	symptom_150	10461991	0.002432874	18.664624583907425	not_mentioned	0.8694	not_mentioned	correct	ok	not_mentioned	released	option_probability
Clef-flash	imcs21	test	10461991	symptom_151	10461991	0.002432874	18.664624583907425	not_mentioned	0.9467	not_mentioned	correct	ok	not_mentioned	released	option_probability
Clef-flash	imcs21	test	10461991	symptom_152	10461991	0.002432874	18.664624583907425	uncertain	0.6003000000000001	not_mentioned	incorrect	ok	not_mentioned	released	option_probability
Clef-flash	imcs21	test	10461991	symptom_153	10461991	0.002432874	18.664624583907425	not_mentioned	0.9409	not_mentioned	correct	ok	not_mentioned	released	option_probability
Clef-flash	imcs21	test	10461991	symptom_154	10461991	0.002432874	18.664624583907425	positive	0.5082	not_mentioned	incorrect	ok	not_mentioned	released	option_probability
Clef-flash	imcs21	test	10461991	symptom_155	10461991	0.002432874	18.664624583907425	uncertain	0.6296	not_mentioned	incorrect	ok	not_mentioned	released	option_probability
Clef-flash	imcs21	test	10461991	symptom_156	10461991	0.002432874	18.664624583907425	not_mentioned	0.8841	not_mentioned	correct	ok	not_mentioned	released	option_probability
Clef-flash	imcs21	test	10461991	symptom_157	10461991	0.002432874	18.664624583907425	not_mentioned	0.8859	not_mentioned	correct	ok	not_mentioned	released	option_probability
Clef-flash	imcs21	test	10461991	symptom_158	10461991	0.002432874	18.664624583907425	not_mentioned	0.7398	not_mentioned	correct	ok	not_mentioned	released	option_probability
Clef-flash	imcs21	test	10461991	symptom_159	10461991	0.002432874	18.664624583907425	not_mentioned	0.976	not_mentioned	correct	ok	not_mentioned	released	option_probability
Clef-flash	imcs21	test	10461991	symptom_160	10461991	0.002432874	18.664624583907425	not_mentioned	0.9581	not_mentioned	correct	ok	not_mentioned	released	option_probability
Clef-flash	imcs21	test	10461991	symptom_161	10461991	0.002432874	18.664624583907425	not_mentioned	0.9767	not_mentioned	correct	ok	not_mentioned	released	option_probability
Clef-flash	imcs21	test	10461991	symptom_162	10461991	0.002432874	18.664624583907425	not_mentioned	0.6907	not_mentioned	correct	ok	not_mentioned	released	option_probability
Clef-flash	imcs21	test	10461991	symptom_163	10461991	0.002432874	18.664624583907425	not_mentioned	0.9288	not_mentioned	correct	ok	not_mentioned	released	option_probability
Clef-flash	imcs21	test	10461991	symptom_164	10461991	0.002432874	18.664624583907425	not_mentioned	0.9216	not_mentioned	correct	ok	not_mentioned	released	option_probability
Clef-flash	imcs21	test	10461991	symptom_165	10461991	0.002432874	18.664624583907425	not_mentioned	0.4735	not_mentioned	correct	ok	not_mentioned	released	option_probability
Clef-flash	imcs21	test	10461991	symptom_166	10461991	0.002432874	18.664624583907425	not_mentioned	0.9635	not_mentioned	correct	ok	not_mentioned	released	option_probability
Clef-flash	imcs21	test	10461991	symptom_167	10461991	0.002432874	18.664624583907425	not_mentioned	0.7975	not_mentioned	correct	ok	not_mentioned	released	option_probability
Clef-flash	imcs21	test	10461991	symptom_168	10461991	0.002432874	18.664624583907425	not_mentioned	0.9462	not_mentioned	correct	ok	not_mentioned	released	option_probability
Clef-flash	imcs21	test	10461991	symptom_169	10461991	0.002432874	18.664624583907425	not_mentioned	0.3956	not_mentioned	correct	ok	not_mentioned	released	option_probability
Clef-flash	imcs21	test	10461991	symptom_170	10461991	0.002432874	18.664624583907425	not_mentioned	0.9289	not_mentioned	correct	ok	not_mentioned	released	option_probability
Clef-flash	imcs21	test	10461991	symptom_171	10461991	0.002432874	18.664624583907425	not_mentioned	0.8908	not_mentioned	correct	ok	not_mentioned	released	option_probability
Clef-flash	imcs21	test	10461991	symptom_172	10461991	0.002432874	18.664624583907425	not_mentioned	0.8397	not_mentioned	correct	ok	not_mentioned	released	option_probability
Clef-flash	imcs21	test	10461991	symptom_173	10461991	0.002432874	18.664624583907425	not_mentioned	0.7519	not_mentioned	correct	ok	not_mentioned	released	option_probability
Clef-flash	imcs21	test	10461991	symptom_174	10461991	0.002432874	18.664624583907425	not_mentioned	0.6762	not_mentioned	correct	ok	not_mentioned	released	option_probability
Clef-flash	imcs21	test	10461991	symptom_175	10461991	0.002432874	18.664624583907425	not_mentioned	0.5921	not_mentioned	correct	ok	not_mentioned	released	option_probability
Clef-flash	imcs21	test	10461991	symptom_176	10461991	0.002432874	18.664624583907425	not_mentioned	0.8356	not_mentioned	correct	ok	not_mentioned	released	option_probability
Clef-flash	imcs21	test	10461991	symptom_177	10461991	0.002432874	18.664624583907425	uncertain	0.6058	not_mentioned	incorrect	ok	not_mentioned	released	option_probability
Clef-flash	imcs21	test	10461991	symptom_178	10461991	0.002432874	18.664624583907425	not_mentioned	0.9029	not_mentioned	correct	ok	not_mentioned	released	option_probability
Clef-flash	imcs21	test	10461991	symptom_179	10461991	0.002432874	18.664624583907425	not_mentioned	0.8438	not_mentioned	correct	ok	not_mentioned	released	option_probability
Clef-flash	imcs21	test	10461991	symptom_180	10461991	0.002432874	18.664624583907425	not_mentioned	0.9315	not_mentioned	correct	ok	not_mentioned	released	option_probability
Clef-flash	imcs21	test	10461991	symptom_181	10461991	0.002432874	18.664624583907425	not_mentioned	0.9042	not_mentioned	correct	ok	not_mentioned	released	option_probability
Clef-flash	imcs21	test	10461991	symptom_182	10461991	0.002432874	18.664624583907425	not_mentioned	0.9687	not_mentioned	correct	ok	not_mentioned	released	option_probability
Clef-flash	imcs21	test	10461991	symptom_183	10461991	0.002432874	18.664624583907425	not_mentioned	0.9774	not_mentioned	correct	ok	not_mentioned	released	option_probability
Clef-flash	imcs21	test	10461991	symptom_184	10461991	0.002432874	18.664624583907425	not_mentioned	0.8407	not_mentioned	correct	ok	not_mentioned	released	option_probability
Clef-flash	imcs21	test	10461991	symptom_185	10461991	0.002432874	18.664624583907425	negative	0.7718	not_mentioned	incorrect	ok	not_mentioned	released	option_probability
Clef-flash	imcs21	test	10461991	symptom_186	10461991	0.002432874	18.664624583907425	not_mentioned	0.8438	not_mentioned	correct	ok	not_mentioned	released	option_probability
Clef-flash	imcs21	test	10461991	symptom_187	10461991	0.002432874	18.664624583907425	uncertain	0.5223	not_mentioned	incorrect	ok	not_mentioned	released	option_probability
Clef-flash	imcs21	test	10461991	symptom_188	10461991	0.002432874	18.664624583907425	not_mentioned	0.6794	not_mentioned	correct	ok	not_mentioned	released	option_probability
Clef-flash	imcs21	test	10461991	symptom_189	10461991	0.002432874	18.664624583907425	not_mentioned	0.6684	not_mentioned	correct	ok	not_mentioned	released	option_probability
Clef-flash	imcs21	test	10461991	symptom_190	10461991	0.002432874	18.664624583907425	not_mentioned	0.6668	not_mentioned	correct	ok	not_mentioned	released	option_probability
Clef-flash	imcs21	test	10461991	symptom_191	10461991	0.002432874	18.664624583907425	not_mentioned	0.8199	not_mentioned	correct	ok	not_mentioned	released	option_probability
Clef-flash	imcs21	test	10461991	symptom_192	10461991	0.002432874	18.664624583907425	not_mentioned	0.8372	not_mentioned	correct	ok	not_mentioned	released	option_probability
Clef-flash	imcs21	test	10461991	symptom_193	10461991	0.002432874	18.664624583907425	not_mentioned	0.9735	not_mentioned	correct	ok	not_mentioned	released	option_probability
Clef-flash	imcs21	test	10461991	symptom_194	10461991	0.002432874	18.664624583907425	not_mentioned	0.9604	not_mentioned	correct	ok	not_mentioned	released	option_probability
Clef-flash	imcs21	test	10461991	symptom_195	10461991	0.002432874	18.664624583907425	not_mentioned	0.9824	not_mentioned	correct	ok	not_mentioned	released	option_probability
Clef-flash	imcs21	test	10461991	symptom_196	10461991	0.002432874	18.664624583907425	not_mentioned	0.9854	not_mentioned	correct	ok	not_mentioned	released	option_probability
Clef-flash	imcs21	test	10461991	symptom_197	10461991	0.002432874	18.664624583907425	not_mentioned	0.9763000000000001	not_mentioned	correct	ok	not_mentioned	released	option_probability
Clef-flash	imcs21	test	10461991	symptom_198	10461991	0.002432874	18.664624583907425	not_mentioned	0.9032	not_mentioned	correct	ok	not_mentioned	released	option_probability
Clef-flash	imcs21	test	10461991	symptom_199	10461991	0.002432874	18.664624583907425	not_mentioned	0.6053000000000001	not_mentioned	correct	ok	not_mentioned	released	option_probability
Clef-flash	imcs21	test	10461991	symptom_200	10461991	0.002432874	18.664624583907425	not_mentioned	0.9558	not_mentioned	correct	ok	not_mentioned	released	option_probability
Clef-flash	imcs21	test	10461991	symptom_201	10461991	0.002432874	18.664624583907425	not_mentioned	0.8963	not_mentioned	correct	ok	not_mentioned	released	option_probability
Clef-flash	imcs21	test	10461991	symptom_202	10461991	0.002432874	18.664624583907425	positive	0.7873	not_mentioned	incorrect	ok	not_mentioned	released	option_probability
Clef-flash	imcs21	test	10461991	symptom_203	10461991	0.002432874	18.664624583907425	not_mentioned	0.8304	not_mentioned	correct	ok	not_mentioned	released	option_probability
Clef-flash	imcs21	test	10461991	symptom_204	10461991	0.002432874	18.664624583907425	not_mentioned	0.9855	not_mentioned	correct	ok	not_mentioned	released	option_probability
Clef-flash	imcs21	test	10461991	symptom_205	10461991	0.002432874	18.664624583907425	not_mentioned	0.9669	not_mentioned	correct	ok	not_mentioned	released	option_probability
Clef-flash	imcs21	test	10461991	symptom_206	10461991	0.002432874	18.664624583907425	not_mentioned	0.6783	not_mentioned	correct	ok	not_mentioned	released	option_probability
Clef-flash	imcs21	test	10461991	symptom_207	10461991	0.002432874	18.664624583907425	not_mentioned	0.9592	not_mentioned	correct	ok	not_mentioned	released	option_probability
Clef-flash	imcs21	test	10461991	symptom_208	10461991	0.002432874	18.664624583907425	not_mentioned	0.9714	not_mentioned	correct	ok	not_mentioned	released	option_probability
Clef-flash	imcs21	test	10461991	symptom_209	10461991	0.002432874	18.664624583907425	not_mentioned	0.9695	not_mentioned	correct	ok	not_mentioned	released	option_probability
Clef-flash	imcs21	test	10461991	symptom_210	10461991	0.002432874	18.664624583907425	not_mentioned	0.9762	not_mentioned	correct	ok	not_mentioned	released	option_probability
Clef-flash	imcs21	test	10461991	symptom_211	10461991	0.002432874	18.664624583907425	not_mentioned	0.8912	not_mentioned	correct	ok	not_mentioned	released	option_probability
Clef-flash	imcs21	test	10461991	symptom_212	10461991	0.002432874	18.664624583907425	not_mentioned	0.8263	not_mentioned	correct	ok	not_mentioned	released	option_probability
Clef-flash	imcs21	test	10461991	symptom_213	10461991	0.002432874	18.664624583907425	not_mentioned	0.9393	not_mentioned	correct	ok	not_mentioned	released	option_probability
Clef-flash	imcs21	test	10461991	symptom_214	10461991	0.002432874	18.664624583907425	not_mentioned	0.9698	not_mentioned	correct	ok	not_mentioned	released	option_probability
Clef-flash	imcs21	test	10461991	symptom_215	10461991	0.002432874	18.664624583907425	not_mentioned	0.9821	not_mentioned	correct	ok	not_mentioned	released	option_probability
Clef-flash	imcs21	test	10461991	symptom_216	10461991	0.002432874	18.664624583907425	not_mentioned	0.9698	not_mentioned	correct	ok	not_mentioned	released	option_probability
Clef-flash	imcs21	test	10461991	symptom_217	10461991	0.002432874	18.664624583907425	not_mentioned	0.9807	not_mentioned	correct	ok	not_mentioned	released	option_probability
Clef-flash	imcs21	test	10461991	symptom_218	10461991	0.002432874	18.664624583907425	not_mentioned	0.9663	not_mentioned	correct	ok	not_mentioned	released	option_probability
Clef-flash	imcs21	test	10461991	symptom_219	10461991	0.002432874	18.664624583907425	not_mentioned	0.9712	not_mentioned	correct	ok	not_mentioned	released	option_probability
Clef-flash	imcs21	test	10461991	symptom_220	10461991	0.002432874	18.664624583907425	not_mentioned	0.7709	not_mentioned	correct	ok	not_mentioned	released	option_probability
Clef-flash	imcs21	test	10461991	symptom_221	10461991	0.002432874	18.664624583907425	not_mentioned	0.9663	not_mentioned	correct	ok	not_mentioned	released	option_probability
Clef-flash	imcs21	test	10461991	symptom_222	10461991	0.002432874	18.664624583907425	not_mentioned	0.6437	not_mentioned	correct	ok	not_mentioned	released	option_probability
Clef-flash	imcs21	test	10461991	symptom_223	10461991	0.002432874	18.664624583907425	not_mentioned	0.98	not_mentioned	correct	ok	not_mentioned	released	option_probability
Clef-flash	imcs21	test	10461991	symptom_224	10461991	0.002432874	18.664624583907425	not_mentioned	0.9635	not_mentioned	correct	ok	not_mentioned	released	option_probability
Clef-flash	imcs21	test	10461991	symptom_225	10461991	0.002432874	18.664624583907425	not_mentioned	0.7258	not_mentioned	correct	ok	not_mentioned	released	option_probability
Clef-flash	imcs21	test	10461991	symptom_226	10461991	0.002432874	18.664624583907425	not_mentioned	0.927	not_mentioned	correct	ok	not_mentioned	released	option_probability
Clef-flash	imcs21	test	10461991	symptom_227	10461991	0.002432874	18.664624583907425	not_mentioned	0.9259000000000001	not_mentioned	correct	ok	not_mentioned	released	option_probability
Clef-flash	imcs21	test	10461991	symptom_228	10461991	0.002432874	18.664624583907425	not_mentioned	0.9762	not_mentioned	correct	ok	not_mentioned	released	option_probability
Clef-flash	imcs21	test	10461991	symptom_229	10461991	0.002432874	18.664624583907425	not_mentioned	0.9675	not_mentioned	correct	ok	not_mentioned	released	option_probability
Clef-flash	imcs21	test	10461991	symptom_230	10461991	0.002432874	18.664624583907425	not_mentioned	0.8974	not_mentioned	correct	ok	not_mentioned	released	option_probability
Clef-flash	imcs21	test	10461991	symptom_231	10461991	0.002432874	18.664624583907425	not_mentioned	0.8764	not_mentioned	correct	ok	not_mentioned	released	option_probability
Clef-flash	imcs21	test	10461991	symptom_232	10461991	0.002432874	18.664624583907425	not_mentioned	0.8096	not_mentioned	correct	ok	not_mentioned	released	option_probability
Clef-flash	imcs21	test	10461991	symptom_233	10461991	0.002432874	18.664624583907425	uncertain	0.4813	not_mentioned	incorrect	ok	not_mentioned	released	option_probability
Clef-flash	imcs21	test	10461991	symptom_234	10461991	0.002432874	18.664624583907425	not_mentioned	0.9732	not_mentioned	correct	ok	not_mentioned	released	option_probability
Clef-flash	imcs21	test	10461991	symptom_235	10461991	0.002432874	18.664624583907425	not_mentioned	0.9247	not_mentioned	correct	ok	not_mentioned	released	option_probability
Clef-flash	imcs21	test	10461991	symptom_236	10461991	0.002432874	18.664624583907425	not_mentioned	0.9709	not_mentioned	correct	ok	not_mentioned	released	option_probability
Clef-flash	imcs21	test	10461991	symptom_237	10461991	0.002432874	18.664624583907425	not_mentioned	0.7115	not_mentioned	correct	ok	not_mentioned	released	option_probability
Clef-flash	imcs21	test	10461991	symptom_238	10461991	0.002432874	18.664624583907425	not_mentioned	0.8655	not_mentioned	correct	ok	not_mentioned	released	option_probability
Clef-flash	imcs21	test	10461991	symptom_239	10461991	0.002432874	18.664624583907425	not_mentioned	0.9812	not_mentioned	correct	ok	not_mentioned	released	option_probability
Clef-flash	imcs21	test	10461991	symptom_240	10461991	0.002432874	18.664624583907425	not_mentioned	0.8408	not_mentioned	correct	ok	not_mentioned	released	option_probability
Clef-flash	imcs21	test	10461991	symptom_241	10461991	0.002432874	18.664624583907425	not_mentioned	0.9791	not_mentioned	correct	ok	not_mentioned	released	option_probability
Clef-flash	imcs21	test	10461991	symptom_242	10461991	0.002432874	18.664624583907425	not_mentioned	0.9766	not_mentioned	correct	ok	not_mentioned	released	option_probability
Clef-flash	imcs21	test	10461991	symptom_243	10461991	0.002432874	18.664624583907425	not_mentioned	0.4967	not_mentioned	correct	ok	not_mentioned	released	option_probability
Clef-flash	imcs21	test	10461991	symptom_244	10461991	0.002432874	18.664624583907425	not_mentioned	0.7473	not_mentioned	correct	ok	not_mentioned	released	option_probability
Clef-flash	imcs21	test	10461991	symptom_245	10461991	0.002432874	18.664624583907425	not_mentioned	0.895	not_mentioned	correct	ok	not_mentioned	released	option_probability
Clef-flash	imcs21	test	10461991	symptom_246	10461991	0.002432874	18.664624583907425	not_mentioned	0.9162	not_mentioned	correct	ok	not_mentioned	released	option_probability
Clef-flash	imcs21	test	10461991	symptom_247	10461991	0.002432874	18.664624583907425	not_mentioned	0.9373	not_mentioned	correct	ok	not_mentioned	released	option_probability
Clef-flash	imcs21	test	10461991	symptom_248	10461991	0.002432874	18.664624583907425	not_mentioned	0.9621	not_mentioned	correct	ok	not_mentioned	released	option_probability
Clef-flash	imcs21	test	10461991	symptom_249	10461991	0.002432874	18.664624583907425	not_mentioned	0.7363	not_mentioned	correct	ok	not_mentioned	released	option_probability
Clef-flash	imcs21	test	10461991	symptom_250	10461991	0.002432874	18.664624583907425	not_mentioned	0.697	not_mentioned	correct	ok	not_mentioned	released	option_probability
Clef-flash	imcs21	test	10461991	symptom_251	10461991	0.002432874	18.664624583907425	not_mentioned	0.898	not_mentioned	correct	ok	not_mentioned	released	option_probability
Clef-flash	imcs21	test	10461991	symptom_252	10461991	0.002432874	18.664624583907425	not_mentioned	0.9046	not_mentioned	correct	ok	not_mentioned	released	option_probability
Clef-flash	imcs21	test	10461991	symptom_253	10461991	0.002432874	18.664624583907425	not_mentioned	0.942	not_mentioned	correct	ok	not_mentioned	released	option_probability
Clef-flash	imcs21	test	10461991	symptom_254	10461991	0.002432874	18.664624583907425	not_mentioned	0.8675	not_mentioned	correct	ok	not_mentioned	released	option_probability
Clef-flash	imcs21	test	10461991	symptom_255	10461991	0.002432874	18.664624583907425	not_mentioned	0.9687	not_mentioned	correct	ok	not_mentioned	released	option_probability
Clef-flash	imcs21	test	10461991	symptom_256	10461991	0.002432874	18.664624583907425	not_mentioned	0.9268	not_mentioned	correct	ok	not_mentioned	released	option_probability
Clef-flash	imcs21	test	10461991	symptom_257	10461991	0.002432874	18.664624583907425	not_mentioned	0.9791	not_mentioned	correct	ok	not_mentioned	released	option_probability
Clef-flash	imcs21	test	10461991	symptom_258	10461991	0.002432874	18.664624583907425	not_mentioned	0.9724	not_mentioned	correct	ok	not_mentioned	released	option_probability
Clef-flash	imcs21	test	10461991	symptom_259	10461991	0.002432874	18.664624583907425	not_mentioned	0.8419	not_mentioned	correct	ok	not_mentioned	released	option_probability
Clef-flash	imcs21	test	10461991	symptom_260	10461991	0.002432874	18.664624583907425	uncertain	0.3962	not_mentioned	incorrect	ok	not_mentioned	released	option_probability
Clef-flash	imcs21	test	10461991	symptom_261	10461991	0.002432874	18.664624583907425	not_mentioned	0.9832	not_mentioned	correct	ok	not_mentioned	released	option_probability
Clef-flash	imcs21	test	10461991	symptom_262	10461991	0.002432874	18.664624583907425	not_mentioned	0.9245	not_mentioned	correct	ok	not_mentioned	released	option_probability
Clef-flash	imcs21	test	10461991	symptom_263	10461991	0.002432874	18.664624583907425	not_mentioned	0.893	not_mentioned	correct	ok	not_mentioned	released	option_probability
Clef-flash	imcs21	test	10461991	symptom_264	10461991	0.002432874	18.664624583907425	not_mentioned	0.9373	not_mentioned	correct	ok	not_mentioned	released	option_probability
Clef-flash	imcs21	test	10461991	symptom_265	10461991	0.002432874	18.664624583907425	not_mentioned	0.9252	not_mentioned	correct	ok	not_mentioned	released	option_probability
Clef-flash	imcs21	test	10461991	symptom_266	10461991	0.002432874	18.664624583907425	not_mentioned	0.98	not_mentioned	correct	ok	not_mentioned	released	option_probability
Clef-flash	imcs21	test	10461991	symptom_267	10461991	0.002432874	18.664624583907425	not_mentioned	0.713	not_mentioned	correct	ok	not_mentioned	released	option_probability
Clef-flash	imcs21	test	10461991	symptom_268	10461991	0.002432874	18.664624583907425	not_mentioned	0.9722	not_mentioned	correct	ok	not_mentioned	released	option_probability
Clef-flash	imcs21	test	10461991	symptom_269	10461991	0.002432874	18.664624583907425	not_mentioned	0.9833	not_mentioned	correct	ok	not_mentioned	released	option_probability
Clef-flash	imcs21	test	10461991	symptom_270	10461991	0.002432874	18.664624583907425	uncertain	0.6332	not_mentioned	incorrect	ok	not_mentioned	released	option_probability
Clef-flash	imcs21	test	10461991	symptom_271	10461991	0.002432874	18.664624583907425	not_mentioned	0.8134	not_mentioned	correct	ok	not_mentioned	released	option_probability
Clef-flash	imcs21	test	10461991	symptom_272	10461991	0.002432874	18.664624583907425	not_mentioned	0.9531	not_mentioned	correct	ok	not_mentioned	released	option_probability
Clef-flash	imcs21	test	10461991	symptom_273	10461991	0.002432874	18.664624583907425	not_mentioned	0.9219	not_mentioned	correct	ok	not_mentioned	released	option_probability
Clef-flash	imcs21	test	10461991	symptom_274	10461991	0.002432874	18.664624583907425	not_mentioned	0.9542	not_mentioned	correct	ok	not_mentioned	released	option_probability
Clef-flash	imcs21	test	10461991	symptom_275	10461991	0.002432874	18.664624583907425	uncertain	0.5112	not_mentioned	incorrect	ok	not_mentioned	released	option_probability
Clef-flash	imcs21	test	10461991	symptom_276	10461991	0.002432874	18.664624583907425	not_mentioned	0.9819	not_mentioned	correct	ok	not_mentioned	released	option_probability
Clef-flash	imcs21	test	10461991	symptom_277	10461991	0.002432874	18.664624583907425	not_mentioned	0.9396	not_mentioned	correct	ok	not_mentioned	released	option_probability
Clef-flash	imcs21	test	10461991	symptom_278	10461991	0.002432874	18.664624583907425	not_mentioned	0.9824	not_mentioned	correct	ok	not_mentioned	released	option_probability
Clef-flash	imcs21	test	10461991	symptom_279	10461991	0.002432874	18.664624583907425	not_mentioned	0.9685	not_mentioned	correct	ok	not_mentioned	released	option_probability
Clef-flash	imcs21	test	10461991	symptom_280	10461991	0.002432874	18.664624583907425	not_mentioned	0.8200000000000001	not_mentioned	correct	ok	not_mentioned	released	option_probability
Clef-flash	imcs21	test	10461991	symptom_281	10461991	0.002432874	18.664624583907425	not_mentioned	0.9751	not_mentioned	correct	ok	not_mentioned	released	option_probability
Clef-flash	imcs21	test	10461991	symptom_282	10461991	0.002432874	18.664624583907425	not_mentioned	0.7516	not_mentioned	correct	ok	not_mentioned	released	option_probability
Clef-flash	imcs21	test	10461991	symptom_283	10461991	0.002432874	18.664624583907425	not_mentioned	0.5918	not_mentioned	correct	ok	not_mentioned	released	option_probability
Clef-flash	imcs21	test	10461991	symptom_284	10461991	0.002432874	18.664624583907425	not_mentioned	0.4715	not_mentioned	correct	ok	not_mentioned	released	option_probability
Clef-flash	imcs21	test	10461991	symptom_285	10461991	0.002432874	18.664624583907425	not_mentioned	0.9202	not_mentioned	correct	ok	not_mentioned	released	option_probability
Clef-flash	imcs21	test	10461991	symptom_286	10461991	0.002432874	18.664624583907425	not_mentioned	0.8818	not_mentioned	correct	ok	not_mentioned	released	option_probability
Clef-flash	imcs21	test	10461991	symptom_287	10461991	0.002432874	18.664624583907425	not_mentioned	0.9555	not_mentioned	correct	ok	not_mentioned	released	option_probability
Clef-flash	imcs21	test	10461991	symptom_288	10461991	0.002432874	18.664624583907425	not_mentioned	0.9631	not_mentioned	correct	ok	not_mentioned	released	option_probability
Clef-flash	imcs21	test	10461991	symptom_289	10461991	0.002432874	18.664624583907425	not_mentioned	0.7971	not_mentioned	correct	ok	not_mentioned	released	option_probability
Clef-flash	imcs21	test	10461991	symptom_290	10461991	0.002432874	18.664624583907425	not_mentioned	0.9171	not_mentioned	correct	ok	not_mentioned	released	option_probability
Clef-flash	imcs21	test	10461991	symptom_291	10461991	0.002432874	18.664624583907425	not_mentioned	0.9078	not_mentioned	correct	ok	not_mentioned	released	option_probability
Clef-flash	imcs21	test	10461991	symptom_292	10461991	0.002432874	18.664624583907425	not_mentioned	0.9774	not_mentioned	correct	ok	not_mentioned	released	option_probability
Clef-flash	imcs21	test	10461991	symptom_293	10461991	0.002432874	18.664624583907425	uncertain	0.5328	not_mentioned	incorrect	ok	not_mentioned	released	option_probability
Clef-flash	imcs21	test	10461991	symptom_294	10461991	0.002432874	18.664624583907425	not_mentioned	0.9356	not_mentioned	correct	ok	not_mentioned	released	option_probability
Clef-flash	imcs21	test	10461991	symptom_295	10461991	0.002432874	18.664624583907425	not_mentioned	0.7931	not_mentioned	correct	ok	not_mentioned	released	option_probability
Clef-flash	imcs21	test	10461991	symptom_296	10461991	0.002432874	18.664624583907425	not_mentioned	0.9244	not_mentioned	correct	ok	not_mentioned	released	option_probability
Clef-flash	imcs21	test	10461991	symptom_297	10461991	0.002432874	18.664624583907425	not_mentioned	0.7721	not_mentioned	correct	ok	not_mentioned	released	option_probability
Clef-flash	imcs21	test	10461991	symptom_298	10461991	0.002432874	18.664624583907425	not_mentioned	0.9675	not_mentioned	correct	ok	not_mentioned	released	option_probability
Clef-flash	imcs21	test	10461991	symptom_299	10461991	0.002432874	18.664624583907425	not_mentioned	0.9746	not_mentioned	correct	ok	not_mentioned	released	option_probability
Clef-flash	imcs21	test	10461991	symptom_300	10461991	0.002432874	18.664624583907425	not_mentioned	0.9544	not_mentioned	correct	ok	not_mentioned	released	option_probability
Clef-flash	imcs21	test	10461991	symptom_301	10461991	0.002432874	18.664624583907425	uncertain	0.6788	not_mentioned	incorrect	ok	not_mentioned	released	option_probability
Clef-flash	imcs21	test	10461991	symptom_302	10461991	0.002432874	18.664624583907425	not_mentioned	0.5202	not_mentioned	correct	ok	not_mentioned	released	option_probability
Clef-flash	imcs21	test	10461991	symptom_303	10461991	0.002432874	18.664624583907425	not_mentioned	0.9426	not_mentioned	correct	ok	not_mentioned	released	option_probability
Clef-flash	imcs21	test	10461991	symptom_304	10461991	0.002432874	18.664624583907425	not_mentioned	0.8413	not_mentioned	correct	ok	not_mentioned	released	option_probability
Clef-flash	imcs21	test	10461991	symptom_305	10461991	0.002432874	18.664624583907425	not_mentioned	0.7833	not_mentioned	correct	ok	not_mentioned	released	option_probability
Clef-flash	imcs21	test	10461991	symptom_306	10461991	0.002432874	18.664624583907425	not_mentioned	0.9655	not_mentioned	correct	ok	not_mentioned	released	option_probability
Clef-flash	imcs21	test	10461991	symptom_307	10461991	0.002432874	18.664624583907425	not_mentioned	0.9079	not_mentioned	correct	ok	not_mentioned	released	option_probability
Clef-flash	imcs21	test	10461991	symptom_308	10461991	0.002432874	18.664624583907425	not_mentioned	0.8824	not_mentioned	correct	ok	not_mentioned	released	option_probability
Clef-flash	imcs21	test	10461991	symptom_309	10461991	0.002432874	18.664624583907425	not_mentioned	0.6994	not_mentioned	correct	ok	not_mentioned	released	option_probability
Clef-flash	imcs21	test	10461991	symptom_310	10461991	0.002432874	18.664624583907425	not_mentioned	0.955	not_mentioned	correct	ok	not_mentioned	released	option_probability
Clef-flash	imcs21	test	10461991	symptom_311	10461991	0.002432874	18.664624583907425	not_mentioned	0.8774	not_mentioned	correct	ok	not_mentioned	released	option_probability
Clef-flash	imcs21	test	10461991	symptom_312	10461991	0.002432874	18.664624583907425	not_mentioned	0.7069	not_mentioned	correct	ok	not_mentioned	released	option_probability
Clef-flash	imcs21	test	10461991	symptom_313	10461991	0.002432874	18.664624583907425	not_mentioned	0.8693	not_mentioned	correct	ok	not_mentioned	released	option_probability
Clef-flash	imcs21	test	10461991	symptom_314	10461991	0.002432874	18.664624583907425	not_mentioned	0.8928	not_mentioned	correct	ok	not_mentioned	released	option_probability
Clef-flash	imcs21	test	10461991	symptom_315	10461991	0.002432874	18.664624583907425	not_mentioned	0.9722	not_mentioned	correct	ok	not_mentioned	released	option_probability
Clef-flash	imcs21	test	10461991	symptom_316	10461991	0.002432874	18.664624583907425	not_mentioned	0.4417	not_mentioned	correct	ok	not_mentioned	released	option_probability
Clef-flash	imcs21	test	10461991	symptom_317	10461991	0.002432874	18.664624583907425	not_mentioned	0.8976	not_mentioned	correct	ok	not_mentioned	released	option_probability
Clef-flash	imcs21	test	10461991	symptom_318	10461991	0.002432874	18.664624583907425	not_mentioned	0.9524	not_mentioned	correct	ok	not_mentioned	released	option_probability
Clef-flash	imcs21	test	10461991	symptom_319	10461991	0.002432874	18.664624583907425	not_mentioned	0.6765	not_mentioned	correct	ok	not_mentioned	released	option_probability
Clef-flash	imcs21	test	10461991	symptom_320	10461991	0.002432874	18.664624583907425	not_mentioned	0.9244	not_mentioned	correct	ok	not_mentioned	released	option_probability
Clef-flash	imcs21	test	10461991	symptom_321	10461991	0.002432874	18.664624583907425	not_mentioned	0.964	not_mentioned	correct	ok	not_mentioned	released	option_probability
Clef-flash	imcs21	test	10461991	symptom_322	10461991	0.002432874	18.664624583907425	not_mentioned	0.868	not_mentioned	correct	ok	not_mentioned	released	option_probability
Clef-flash	imcs21	test	10461991	symptom_323	10461991	0.002432874	18.664624583907425	not_mentioned	0.9718	not_mentioned	correct	ok	not_mentioned	released	option_probability
Clef-flash	imcs21	test	10461991	symptom_324	10461991	0.002432874	18.664624583907425	not_mentioned	0.9696	not_mentioned	correct	ok	not_mentioned	released	option_probability
Clef-flash	imcs21	test	10461991	symptom_325	10461991	0.002432874	18.664624583907425	not_mentioned	0.968	not_mentioned	correct	ok	not_mentioned	released	option_probability
Clef-flash	imcs21	test	10461991	symptom_326	10461991	0.002432874	18.664624583907425	not_mentioned	0.9828	not_mentioned	correct	ok	not_mentioned	released	option_probability
Clef-flash	imcs21	test	10461991	symptom_327	10461991	0.002432874	18.664624583907425	not_mentioned	0.9483	not_mentioned	correct	ok	not_mentioned	released	option_probability
Clef-flash	imcs21	test	10461991	symptom_328	10461991	0.002432874	18.664624583907425	uncertain	0.4996	not_mentioned	incorrect	ok	not_mentioned	released	option_probability
Clef-flash	imcs21	test	10461991	symptom_329	10461991	0.002432874	18.664624583907425	not_mentioned	0.9769	not_mentioned	correct	ok	not_mentioned	released	option_probability
Clef-flash	imcs21	test	10461991	symptom_330	10461991	0.002432874	18.664624583907425	not_mentioned	0.9741	not_mentioned	correct	ok	not_mentioned	released	option_probability
Clef-flash	imcs21	test	10462427	symptom_000	10462427	0.002444502	21.10616625007242	positive	0.8301	positive	correct	ok	positive	released	option_probability
Clef-flash	imcs21	test	10462427	symptom_001	10462427	0.002444502	21.10616625007242	uncertain	0.4703	uncertain	correct	ok	uncertain	released	option_probability
Clef-flash	imcs21	test	10462427	symptom_002	10462427	0.002444502	21.10616625007242	not_mentioned	0.8793	not_mentioned	correct	ok	not_mentioned	released	option_probability
Clef-flash	imcs21	test	10462427	symptom_003	10462427	0.002444502	21.10616625007242	negative	0.8011	negative	correct	ok	negative	released	option_probability
Clef-flash	imcs21	test	10462427	symptom_004	10462427	0.002444502	21.10616625007242	negative	0.9162	not_mentioned	incorrect	ok	not_mentioned	released	option_probability
Clef-flash	imcs21	test	10462427	symptom_005	10462427	0.002444502	21.10616625007242	positive	0.4674	uncertain	incorrect	ok	uncertain	released	option_probability
Clef-flash	imcs21	test	10462427	symptom_006	10462427	0.002444502	21.10616625007242	not_mentioned	0.881	not_mentioned	correct	ok	not_mentioned	released	option_probability
Clef-flash	imcs21	test	10462427	symptom_007	10462427	0.002444502	21.10616625007242	not_mentioned	0.7221	not_mentioned	correct	ok	not_mentioned	released	option_probability
Clef-flash	imcs21	test	10462427	symptom_008	10462427	0.002444502	21.10616625007242	negative	0.8414	not_mentioned	incorrect	ok	not_mentioned	released	option_probability
Clef-flash	imcs21	test	10462427	symptom_009	10462427	0.002444502	21.10616625007242	uncertain	0.4618	not_mentioned	incorrect	ok	not_mentioned	released	option_probability
Clef-flash	imcs21	test	10462427	symptom_010	10462427	0.002444502	21.10616625007242	not_mentioned	0.8779	not_mentioned	correct	ok	not_mentioned	released	option_probability
Clef-flash	imcs21	test	10462427	symptom_011	10462427	0.002444502	21.10616625007242	uncertain	0.693	uncertain	correct	ok	uncertain	released	option_probability
Clef-flash	imcs21	test	10462427	symptom_012	10462427	0.002444502	21.10616625007242	positive	0.652	positive	correct	ok	positive	released	option_probability
Clef-flash	imcs21	test	10462427	symptom_013	10462427	0.002444502	21.10616625007242	negative	0.7411	negative	correct	ok	negative	released	option_probability
Clef-flash	imcs21	test	10462427	symptom_014	10462427	0.002444502	21.10616625007242	not_mentioned	0.8206	not_mentioned	correct	ok	not_mentioned	released	option_probability
Clef-flash	imcs21	test	10462427	symptom_015	10462427	0.002444502	21.10616625007242	not_mentioned	0.4412	not_mentioned	correct	ok	not_mentioned	released	option_probability
Clef-flash	imcs21	test	10462427	symptom_016	10462427	0.002444502	21.10616625007242	not_mentioned	0.9644	not_mentioned	correct	ok	not_mentioned	released	option_probability
Clef-flash	imcs21	test	10462427	symptom_017	10462427	0.002444502	21.10616625007242	not_mentioned	0.6061	not_mentioned	correct	ok	not_mentioned	released	option_probability
Clef-flash	imcs21	test	10462427	symptom_018	10462427	0.002444502	21.10616625007242	not_mentioned	0.9392	not_mentioned	correct	ok	not_mentioned	released	option_probability
Clef-flash	imcs21	test	10462427	symptom_019	10462427	0.002444502	21.10616625007242	not_mentioned	0.7381	not_mentioned	correct	ok	not_mentioned	released	option_probability
Clef-flash	imcs21	test	10462427	symptom_020	10462427	0.002444502	21.10616625007242	negative	0.8267	not_mentioned	incorrect	ok	not_mentioned	released	option_probability
Clef-flash	imcs21	test	10462427	symptom_021	10462427	0.002444502	21.10616625007242	not_mentioned	0.5947	not_mentioned	correct	ok	not_mentioned	released	option_probability
Clef-flash	imcs21	test	10462427	symptom_022	10462427	0.002444502	21.10616625007242	not_mentioned	0.4524	not_mentioned	correct	ok	not_mentioned	released	option_probability
Clef-flash	imcs21	test	10462427	symptom_023	10462427	0.002444502	21.10616625007242	not_mentioned	0.9115	not_mentioned	correct	ok	not_mentioned	released	option_probability
Clef-flash	imcs21	test	10462427	symptom_024	10462427	0.002444502	21.10616625007242	not_mentioned	0.7171	not_mentioned	correct	ok	not_mentioned	released	option_probability
Clef-flash	imcs21	test	10462427	symptom_025	10462427	0.002444502	21.10616625007242	not_mentioned	0.9101	not_mentioned	correct	ok	not_mentioned	released	option_probability
Clef-flash	imcs21	test	10462427	symptom_026	10462427	0.002444502	21.10616625007242	negative	0.33	not_mentioned	incorrect	ok	not_mentioned	released	option_probability
Clef-flash	imcs21	test	10462427	symptom_027	10462427	0.002444502	21.10616625007242	positive	0.4614	uncertain	incorrect	ok	uncertain	released	option_probability
Clef-flash	imcs21	test	10462427	symptom_028	10462427	0.002444502	21.10616625007242	not_mentioned	0.8071	not_mentioned	correct	ok	not_mentioned	released	option_probability
Clef-flash	imcs21	test	10462427	symptom_029	10462427	0.002444502	21.10616625007242	not_mentioned	0.5251	not_mentioned	correct	ok	not_mentioned	released	option_probability
Clef-flash	imcs21	test	10462427	symptom_030	10462427	0.002444502	21.10616625007242	not_mentioned	0.7701	not_mentioned	correct	ok	not_mentioned	released	option_probability
Clef-flash	imcs21	test	10462427	symptom_031	10462427	0.002444502	21.10616625007242	positive	0.3275	not_mentioned	incorrect	ok	not_mentioned	released	option_probability
Clef-flash	imcs21	test	10462427	symptom_032	10462427	0.002444502	21.10616625007242	negative	0.5642	not_mentioned	incorrect	ok	not_mentioned	released	option_probability
Clef-flash	imcs21	test	10462427	symptom_033	10462427	0.002444502	21.10616625007242	positive	0.8634	positive	correct	ok	positive	released	option_probability
Clef-flash	imcs21	test	10462427	symptom_034	10462427	0.002444502	21.10616625007242	not_mentioned	0.9314	not_mentioned	correct	ok	not_mentioned	released	option_probability
Clef-flash	imcs21	test	10462427	symptom_035	10462427	0.002444502	21.10616625007242	not_mentioned	0.5445	not_mentioned	correct	ok	not_mentioned	released	option_probability
Clef-flash	imcs21	test	10462427	symptom_036	10462427	0.002444502	21.10616625007242	uncertain	0.4591	not_mentioned	incorrect	ok	not_mentioned	released	option_probability
Clef-flash	imcs21	test	10462427	symptom_037	10462427	0.002444502	21.10616625007242	not_mentioned	0.7898	not_mentioned	correct	ok	not_mentioned	released	option_probability
Clef-flash	imcs21	test	10462427	symptom_038	10462427	0.002444502	21.10616625007242	positive	0.6753	uncertain	incorrect	ok	uncertain	released	option_probability
Clef-flash	imcs21	test	10462427	symptom_039	10462427	0.002444502	21.10616625007242	not_mentioned	0.9526	not_mentioned	correct	ok	not_mentioned	released	option_probability
Clef-flash	imcs21	test	10462427	symptom_040	10462427	0.002444502	21.10616625007242	not_mentioned	0.8381	not_mentioned	correct	ok	not_mentioned	released	option_probability
Clef-flash	imcs21	test	10462427	symptom_041	10462427	0.002444502	21.10616625007242	not_mentioned	0.6805	not_mentioned	correct	ok	not_mentioned	released	option_probability
Clef-flash	imcs21	test	10462427	symptom_042	10462427	0.002444502	21.10616625007242	not_mentioned	0.4119	not_mentioned	correct	ok	not_mentioned	released	option_probability
Clef-flash	imcs21	test	10462427	symptom_043	10462427	0.002444502	21.10616625007242	not_mentioned	0.9019	not_mentioned	correct	ok	not_mentioned	released	option_probability
Clef-flash	imcs21	test	10462427	symptom_044	10462427	0.002444502	21.10616625007242	uncertain	0.3403	not_mentioned	incorrect	ok	not_mentioned	released	option_probability
Clef-flash	imcs21	test	10462427	symptom_045	10462427	0.002444502	21.10616625007242	not_mentioned	0.9116	not_mentioned	correct	ok	not_mentioned	released	option_probability
Clef-flash	imcs21	test	10462427	symptom_046	10462427	0.002444502	21.10616625007242	not_mentioned	0.7395	not_mentioned	correct	ok	not_mentioned	released	option_probability
Clef-flash	imcs21	test	10462427	symptom_047	10462427	0.002444502	21.10616625007242	positive	0.5407	not_mentioned	incorrect	ok	not_mentioned	released	option_probability
Clef-flash	imcs21	test	10462427	symptom_048	10462427	0.002444502	21.10616625007242	positive	0.4277	not_mentioned	incorrect	ok	not_mentioned	released	option_probability
Clef-flash	imcs21	test	10462427	symptom_049	10462427	0.002444502	21.10616625007242	not_mentioned	0.7629	not_mentioned	correct	ok	not_mentioned	released	option_probability
Clef-flash	imcs21	test	10462427	symptom_050	10462427	0.002444502	21.10616625007242	not_mentioned	0.9042	not_mentioned	correct	ok	not_mentioned	released	option_probability
Clef-flash	imcs21	test	10462427	symptom_051	10462427	0.002444502	21.10616625007242	not_mentioned	0.7967	not_mentioned	correct	ok	not_mentioned	released	option_probability
Clef-flash	imcs21	test	10462427	symptom_052	10462427	0.002444502	21.10616625007242	not_mentioned	0.8813	not_mentioned	correct	ok	not_mentioned	released	option_probability
Clef-flash	imcs21	test	10462427	symptom_053	10462427	0.002444502	21.10616625007242	positive	0.8712	positive	correct	ok	positive	released	option_probability
Clef-flash	imcs21	test	10462427	symptom_054	10462427	0.002444502	21.10616625007242	not_mentioned	0.9658	not_mentioned	correct	ok	not_mentioned	released	option_probability
Clef-flash	imcs21	test	10462427	symptom_055	10462427	0.002444502	21.10616625007242	not_mentioned	0.8581	not_mentioned	correct	ok	not_mentioned	released	option_probability
Clef-flash	imcs21	test	10462427	symptom_056	10462427	0.002444502	21.10616625007242	not_mentioned	0.5765	not_mentioned	correct	ok	not_mentioned	released	option_probability
Clef-flash	imcs21	test	10462427	symptom_057	10462427	0.002444502	21.10616625007242	not_mentioned	0.8645	not_mentioned	correct	ok	not_mentioned	released	option_probability
Clef-flash	imcs21	test	10462427	symptom_058	10462427	0.002444502	21.10616625007242	not_mentioned	0.8634	not_mentioned	correct	ok	not_mentioned	released	option_probability
Clef-flash	imcs21	test	10462427	symptom_059	10462427	0.002444502	21.10616625007242	not_mentioned	0.8534	not_mentioned	correct	ok	not_mentioned	released	option_probability
Clef-flash	imcs21	test	10462427	symptom_060	10462427	0.002444502	21.10616625007242	not_mentioned	0.9681	not_mentioned	correct	ok	not_mentioned	released	option_probability
Clef-flash	imcs21	test	10462427	symptom_061	10462427	0.002444502	21.10616625007242	not_mentioned	0.8449	not_mentioned	correct	ok	not_mentioned	released	option_probability
Clef-flash	imcs21	test	10462427	symptom_062	10462427	0.002444502	21.10616625007242	not_mentioned	0.9184	not_mentioned	correct	ok	not_mentioned	released	option_probability
Clef-flash	imcs21	test	10462427	symptom_063	10462427	0.002444502	21.10616625007242	uncertain	0.3437	not_mentioned	incorrect	ok	not_mentioned	released	option_probability
Clef-flash	imcs21	test	10462427	symptom_064	10462427	0.002444502	21.10616625007242	not_mentioned	0.9224	not_mentioned	correct	ok	not_mentioned	released	option_probability
Clef-flash	imcs21	test	10462427	symptom_065	10462427	0.002444502	21.10616625007242	not_mentioned	0.9459	not_mentioned	correct	ok	not_mentioned	released	option_probability
Clef-flash	imcs21	test	10462427	symptom_066	10462427	0.002444502	21.10616625007242	negative	0.5928	not_mentioned	incorrect	ok	not_mentioned	released	option_probability
Clef-flash	imcs21	test	10462427	symptom_067	10462427	0.002444502	21.10616625007242	uncertain	0.3831	not_mentioned	incorrect	ok	not_mentioned	released	option_probability
Clef-flash	imcs21	test	10462427	symptom_068	10462427	0.002444502	21.10616625007242	not_mentioned	0.6473	not_mentioned	correct	ok	not_mentioned	released	option_probability
Clef-flash	imcs21	test	10462427	symptom_069	10462427	0.002444502	21.10616625007242	uncertain	0.722	uncertain	correct	ok	uncertain	released	option_probability
Clef-flash	imcs21	test	10462427	symptom_070	10462427	0.002444502	21.10616625007242	negative	0.7553	not_mentioned	incorrect	ok	not_mentioned	released	option_probability
Clef-flash	imcs21	test	10462427	symptom_071	10462427	0.002444502	21.10616625007242	not_mentioned	0.8089	not_mentioned	correct	ok	not_mentioned	released	option_probability
Clef-flash	imcs21	test	10462427	symptom_072	10462427	0.002444502	21.10616625007242	not_mentioned	0.9771	not_mentioned	correct	ok	not_mentioned	released	option_probability
Clef-flash	imcs21	test	10462427	symptom_073	10462427	0.002444502	21.10616625007242	not_mentioned	0.9765	not_mentioned	correct	ok	not_mentioned	released	option_probability
Clef-flash	imcs21	test	10462427	symptom_074	10462427	0.002444502	21.10616625007242	not_mentioned	0.8547	not_mentioned	correct	ok	not_mentioned	released	option_probability
Clef-flash	imcs21	test	10462427	symptom_075	10462427	0.002444502	21.10616625007242	negative	0.5947	not_mentioned	incorrect	ok	not_mentioned	released	option_probability
Clef-flash	imcs21	test	10462427	symptom_076	10462427	0.002444502	21.10616625007242	not_mentioned	0.9104	not_mentioned	correct	ok	not_mentioned	released	option_probability
Clef-flash	imcs21	test	10462427	symptom_077	10462427	0.002444502	21.10616625007242	not_mentioned	0.8809	not_mentioned	correct	ok	not_mentioned	released	option_probability
Clef-flash	imcs21	test	10462427	symptom_078	10462427	0.002444502	21.10616625007242	uncertain	0.6307	not_mentioned	incorrect	ok	not_mentioned	released	option_probability
Clef-flash	imcs21	test	10462427	symptom_079	10462427	0.002444502	21.10616625007242	not_mentioned	0.7909	not_mentioned	correct	ok	not_mentioned	released	option_probability
Clef-flash	imcs21	test	10462427	symptom_080	10462427	0.002444502	21.10616625007242	not_mentioned	0.9444	not_mentioned	correct	ok	not_mentioned	released	option_probability
Clef-flash	imcs21	test	10462427	symptom_081	10462427	0.002444502	21.10616625007242	uncertain	0.4321	not_mentioned	incorrect	ok	not_mentioned	released	option_probability
Clef-flash	imcs21	test	10462427	symptom_082	10462427	0.002444502	21.10616625007242	not_mentioned	0.9786	not_mentioned	correct	ok	not_mentioned	released	option_probability
Clef-flash	imcs21	test	10462427	symptom_083	10462427	0.002444502	21.10616625007242	not_mentioned	0.8623	not_mentioned	correct	ok	not_mentioned	released	option_probability
Clef-flash	imcs21	test	10462427	symptom_084	10462427	0.002444502	21.10616625007242	not_mentioned	0.5449	not_mentioned	correct	ok	not_mentioned	released	option_probability
Clef-flash	imcs21	test	10462427	symptom_085	10462427	0.002444502	21.10616625007242	not_mentioned	0.5304	not_mentioned	correct	ok	not_mentioned	released	option_probability
Clef-flash	imcs21	test	10462427	symptom_086	10462427	0.002444502	21.10616625007242	not_mentioned	0.7363	not_mentioned	correct	ok	not_mentioned	released	option_probability
Clef-flash	imcs21	test	10462427	symptom_087	10462427	0.002444502	21.10616625007242	not_mentioned	0.9128	not_mentioned	correct	ok	not_mentioned	released	option_probability
Clef-flash	imcs21	test	10462427	symptom_088	10462427	0.002444502	21.10616625007242	not_mentioned	0.944	not_mentioned	correct	ok	not_mentioned	released	option_probability
Clef-flash	imcs21	test	10462427	symptom_089	10462427	0.002444502	21.10616625007242	not_mentioned	0.8276	not_mentioned	correct	ok	not_mentioned	released	option_probability
Clef-flash	imcs21	test	10462427	symptom_090	10462427	0.002444502	21.10616625007242	not_mentioned	0.7335	not_mentioned	correct	ok	not_mentioned	released	option_probability
Clef-flash	imcs21	test	10462427	symptom_091	10462427	0.002444502	21.10616625007242	uncertain	0.4887	not_mentioned	incorrect	ok	not_mentioned	released	option_probability
Clef-flash	imcs21	test	10462427	symptom_092	10462427	0.002444502	21.10616625007242	not_mentioned	0.9513	not_mentioned	correct	ok	not_mentioned	released	option_probability
Clef-flash	imcs21	test	10462427	symptom_093	10462427	0.002444502	21.10616625007242	not_mentioned	0.9689	not_mentioned	correct	ok	not_mentioned	released	option_probability
Clef-flash	imcs21	test	10462427	symptom_094	10462427	0.002444502	21.10616625007242	not_mentioned	0.7592	not_mentioned	correct	ok	not_mentioned	released	option_probability
Clef-flash	imcs21	test	10462427	symptom_095	10462427	0.002444502	21.10616625007242	not_mentioned	0.854	not_mentioned	correct	ok	not_mentioned	released	option_probability
Clef-flash	imcs21	test	10462427	symptom_096	10462427	0.002444502	21.10616625007242	not_mentioned	0.9393	not_mentioned	correct	ok	not_mentioned	released	option_probability
Clef-flash	imcs21	test	10462427	symptom_097	10462427	0.002444502	21.10616625007242	not_mentioned	0.6617	not_mentioned	correct	ok	not_mentioned	released	option_probability
Clef-flash	imcs21	test	10462427	symptom_098	10462427	0.002444502	21.10616625007242	not_mentioned	0.7106	not_mentioned	correct	ok	not_mentioned	released	option_probability
Clef-flash	imcs21	test	10462427	symptom_099	10462427	0.002444502	21.10616625007242	not_mentioned	0.8061	not_mentioned	correct	ok	not_mentioned	released	option_probability
Clef-flash	imcs21	test	10462427	symptom_100	10462427	0.002444502	21.10616625007242	negative	0.6954	not_mentioned	incorrect	ok	not_mentioned	released	option_probability
Clef-flash	imcs21	test	10462427	symptom_101	10462427	0.002444502	21.10616625007242	not_mentioned	0.8203	not_mentioned	correct	ok	not_mentioned	released	option_probability
Clef-flash	imcs21	test	10462427	symptom_102	10462427	0.002444502	21.10616625007242	not_mentioned	0.7924	not_mentioned	correct	ok	not_mentioned	released	option_probability
Clef-flash	imcs21	test	10462427	symptom_103	10462427	0.002444502	21.10616625007242	not_mentioned	0.9662	not_mentioned	correct	ok	not_mentioned	released	option_probability
Clef-flash	imcs21	test	10462427	symptom_104	10462427	0.002444502	21.10616625007242	not_mentioned	0.8902	not_mentioned	correct	ok	not_mentioned	released	option_probability
Clef-flash	imcs21	test	10462427	symptom_105	10462427	0.002444502	21.10616625007242	not_mentioned	0.9467	not_mentioned	correct	ok	not_mentioned	released	option_probability
Clef-flash	imcs21	test	10462427	symptom_106	10462427	0.002444502	21.10616625007242	not_mentioned	0.9685	not_mentioned	correct	ok	not_mentioned	released	option_probability
Clef-flash	imcs21	test	10462427	symptom_107	10462427	0.002444502	21.10616625007242	not_mentioned	0.9751	not_mentioned	correct	ok	not_mentioned	released	option_probability
Clef-flash	imcs21	test	10462427	symptom_108	10462427	0.002444502	21.10616625007242	not_mentioned	0.9466	not_mentioned	correct	ok	not_mentioned	released	option_probability
Clef-flash	imcs21	test	10462427	symptom_109	10462427	0.002444502	21.10616625007242	not_mentioned	0.8873	not_mentioned	correct	ok	not_mentioned	released	option_probability
Clef-flash	imcs21	test	10462427	symptom_110	10462427	0.002444502	21.10616625007242	not_mentioned	0.9348	not_mentioned	correct	ok	not_mentioned	released	option_probability
Clef-flash	imcs21	test	10462427	symptom_111	10462427	0.002444502	21.10616625007242	not_mentioned	0.8202	not_mentioned	correct	ok	not_mentioned	released	option_probability
Clef-flash	imcs21	test	10462427	symptom_112	10462427	0.002444502	21.10616625007242	not_mentioned	0.8592	not_mentioned	correct	ok	not_mentioned	released	option_probability
Clef-flash	imcs21	test	10462427	symptom_113	10462427	0.002444502	21.10616625007242	not_mentioned	0.919	not_mentioned	correct	ok	not_mentioned	released	option_probability
Clef-flash	imcs21	test	10462427	symptom_114	10462427	0.002444502	21.10616625007242	not_mentioned	0.854	not_mentioned	correct	ok	not_mentioned	released	option_probability
Clef-flash	imcs21	test	10462427	symptom_115	10462427	0.002444502	21.10616625007242	uncertain	0.4	not_mentioned	incorrect	ok	not_mentioned	released	option_probability
Clef-flash	imcs21	test	10462427	symptom_116	10462427	0.002444502	21.10616625007242	not_mentioned	0.7974	not_mentioned	correct	ok	not_mentioned	released	option_probability
Clef-flash	imcs21	test	10462427	symptom_117	10462427	0.002444502	21.10616625007242	not_mentioned	0.9444	not_mentioned	correct	ok	not_mentioned	released	option_probability
Clef-flash	imcs21	test	10462427	symptom_118	10462427	0.002444502	21.10616625007242	not_mentioned	0.4312	not_mentioned	correct	ok	not_mentioned	released	option_probability
Clef-flash	imcs21	test	10462427	symptom_119	10462427	0.002444502	21.10616625007242	not_mentioned	0.9617	not_mentioned	correct	ok	not_mentioned	released	option_probability
Clef-flash	imcs21	test	10462427	symptom_120	10462427	0.002444502	21.10616625007242	not_mentioned	0.8134	not_mentioned	correct	ok	not_mentioned	released	option_probability
Clef-flash	imcs21	test	10462427	symptom_121	10462427	0.002444502	21.10616625007242	not_mentioned	0.4118	not_mentioned	correct	ok	not_mentioned	released	option_probability
Clef-flash	imcs21	test	10462427	symptom_122	10462427	0.002444502	21.10616625007242	uncertain	0.4702	not_mentioned	incorrect	ok	not_mentioned	released	option_probability
Clef-flash	imcs21	test	10462427	symptom_123	10462427	0.002444502	21.10616625007242	negative	0.7594	not_mentioned	incorrect	ok	not_mentioned	released	option_probability
Clef-flash	imcs21	test	10462427	symptom_124	10462427	0.002444502	21.10616625007242	negative	0.8086	not_mentioned	incorrect	ok	not_mentioned	released	option_probability
Clef-flash	imcs21	test	10462427	symptom_125	10462427	0.002444502	21.10616625007242	not_mentioned	0.7798	not_mentioned	correct	ok	not_mentioned	released	option_probability
Clef-flash	imcs21	test	10462427	symptom_126	10462427	0.002444502	21.10616625007242	not_mentioned	0.9611	not_mentioned	correct	ok	not_mentioned	released	option_probability
Clef-flash	imcs21	test	10462427	symptom_127	10462427	0.002444502	21.10616625007242	not_mentioned	0.7206	not_mentioned	correct	ok	not_mentioned	released	option_probability
Clef-flash	imcs21	test	10462427	symptom_128	10462427	0.002444502	21.10616625007242	not_mentioned	0.9423	not_mentioned	correct	ok	not_mentioned	released	option_probability
Clef-flash	imcs21	test	10462427	symptom_129	10462427	0.002444502	21.10616625007242	not_mentioned	0.6016	not_mentioned	correct	ok	not_mentioned	released	option_probability
Clef-flash	imcs21	test	10462427	symptom_130	10462427	0.002444502	21.10616625007242	not_mentioned	0.9618	not_mentioned	correct	ok	not_mentioned	released	option_probability
Clef-flash	imcs21	test	10462427	symptom_131	10462427	0.002444502	21.10616625007242	positive	0.5219	not_mentioned	incorrect	ok	not_mentioned	released	option_probability
Clef-flash	imcs21	test	10462427	symptom_132	10462427	0.002444502	21.10616625007242	not_mentioned	0.9154	not_mentioned	correct	ok	not_mentioned	released	option_probability
Clef-flash	imcs21	test	10462427	symptom_133	10462427	0.002444502	21.10616625007242	not_mentioned	0.5238	not_mentioned	correct	ok	not_mentioned	released	option_probability
Clef-flash	imcs21	test	10462427	symptom_134	10462427	0.002444502	21.10616625007242	not_mentioned	0.5546	not_mentioned	correct	ok	not_mentioned	released	option_probability
Clef-flash	imcs21	test	10462427	symptom_135	10462427	0.002444502	21.10616625007242	not_mentioned	0.9591	not_mentioned	correct	ok	not_mentioned	released	option_probability
Clef-flash	imcs21	test	10462427	symptom_136	10462427	0.002444502	21.10616625007242	not_mentioned	0.912	not_mentioned	correct	ok	not_mentioned	released	option_probability
Clef-flash	imcs21	test	10462427	symptom_137	10462427	0.002444502	21.10616625007242	not_mentioned	0.88	not_mentioned	correct	ok	not_mentioned	released	option_probability
Clef-flash	imcs21	test	10462427	symptom_138	10462427	0.002444502	21.10616625007242	not_mentioned	0.7393	not_mentioned	correct	ok	not_mentioned	released	option_probability
Clef-flash	imcs21	test	10462427	symptom_139	10462427	0.002444502	21.10616625007242	not_mentioned	0.6314	not_mentioned	correct	ok	not_mentioned	released	option_probability
Clef-flash	imcs21	test	10462427	symptom_140	10462427	0.002444502	21.10616625007242	not_mentioned	0.9306	not_mentioned	correct	ok	not_mentioned	released	option_probability
Clef-flash	imcs21	test	10462427	symptom_141	10462427	0.002444502	21.10616625007242	not_mentioned	0.9628	not_mentioned	correct	ok	not_mentioned	released	option_probability
Clef-flash	imcs21	test	10462427	symptom_142	10462427	0.002444502	21.10616625007242	not_mentioned	0.9653	not_mentioned	correct	ok	not_mentioned	released	option_probability
Clef-flash	imcs21	test	10462427	symptom_143	10462427	0.002444502	21.10616625007242	not_mentioned	0.9697	not_mentioned	correct	ok	not_mentioned	released	option_probability
Clef-flash	imcs21	test	10462427	symptom_144	10462427	0.002444502	21.10616625007242	not_mentioned	0.9612	not_mentioned	correct	ok	not_mentioned	released	option_probability
Clef-flash	imcs21	test	10462427	symptom_145	10462427	0.002444502	21.10616625007242	not_mentioned	0.7634	not_mentioned	correct	ok	not_mentioned	released	option_probability
Clef-flash	imcs21	test	10462427	symptom_146	10462427	0.002444502	21.10616625007242	positive	0.3758	not_mentioned	incorrect	ok	not_mentioned	released	option_probability
Clef-flash	imcs21	test	10462427	symptom_147	10462427	0.002444502	21.10616625007242	not_mentioned	0.9403	not_mentioned	correct	ok	not_mentioned	released	option_probability
Clef-flash	imcs21	test	10462427	symptom_148	10462427	0.002444502	21.10616625007242	not_mentioned	0.6137	not_mentioned	correct	ok	not_mentioned	released	option_probability
Clef-flash	imcs21	test	10462427	symptom_149	10462427	0.002444502	21.10616625007242	not_mentioned	0.9668	not_mentioned	correct	ok	not_mentioned	released	option_probability
Clef-flash	imcs21	test	10462427	symptom_150	10462427	0.002444502	21.10616625007242	not_mentioned	0.9291	not_mentioned	correct	ok	not_mentioned	released	option_probability
Clef-flash	imcs21	test	10462427	symptom_151	10462427	0.002444502	21.10616625007242	not_mentioned	0.6985	not_mentioned	correct	ok	not_mentioned	released	option_probability
Clef-flash	imcs21	test	10462427	symptom_152	10462427	0.002444502	21.10616625007242	not_mentioned	0.757	not_mentioned	correct	ok	not_mentioned	released	option_probability
Clef-flash	imcs21	test	10462427	symptom_153	10462427	0.002444502	21.10616625007242	not_mentioned	0.9453	not_mentioned	correct	ok	not_mentioned	released	option_probability
Clef-flash	imcs21	test	10462427	symptom_154	10462427	0.002444502	21.10616625007242	positive	0.498	not_mentioned	incorrect	ok	not_mentioned	released	option_probability
Clef-flash	imcs21	test	10462427	symptom_155	10462427	0.002444502	21.10616625007242	not_mentioned	0.4231	not_mentioned	correct	ok	not_mentioned	released	option_probability
Clef-flash	imcs21	test	10462427	symptom_156	10462427	0.002444502	21.10616625007242	not_mentioned	0.9314	not_mentioned	correct	ok	not_mentioned	released	option_probability
Clef-flash	imcs21	test	10462427	symptom_157	10462427	0.002444502	21.10616625007242	not_mentioned	0.9366	not_mentioned	correct	ok	not_mentioned	released	option_probability
Clef-flash	imcs21	test	10462427	symptom_158	10462427	0.002444502	21.10616625007242	not_mentioned	0.784	not_mentioned	correct	ok	not_mentioned	released	option_probability
Clef-flash	imcs21	test	10462427	symptom_159	10462427	0.002444502	21.10616625007242	not_mentioned	0.9634	not_mentioned	correct	ok	not_mentioned	released	option_probability
Clef-flash	imcs21	test	10462427	symptom_160	10462427	0.002444502	21.10616625007242	not_mentioned	0.9513	not_mentioned	correct	ok	not_mentioned	released	option_probability
Clef-flash	imcs21	test	10462427	symptom_161	10462427	0.002444502	21.10616625007242	not_mentioned	0.975	not_mentioned	correct	ok	not_mentioned	released	option_probability
Clef-flash	imcs21	test	10462427	symptom_162	10462427	0.002444502	21.10616625007242	not_mentioned	0.8383	not_mentioned	correct	ok	not_mentioned	released	option_probability
Clef-flash	imcs21	test	10462427	symptom_163	10462427	0.002444502	21.10616625007242	not_mentioned	0.9488	not_mentioned	correct	ok	not_mentioned	released	option_probability
Clef-flash	imcs21	test	10462427	symptom_164	10462427	0.002444502	21.10616625007242	not_mentioned	0.9223	not_mentioned	correct	ok	not_mentioned	released	option_probability
Clef-flash	imcs21	test	10462427	symptom_165	10462427	0.002444502	21.10616625007242	not_mentioned	0.4784	not_mentioned	correct	ok	not_mentioned	released	option_probability
Clef-flash	imcs21	test	10462427	symptom_166	10462427	0.002444502	21.10616625007242	not_mentioned	0.954	not_mentioned	correct	ok	not_mentioned	released	option_probability
Clef-flash	imcs21	test	10462427	symptom_167	10462427	0.002444502	21.10616625007242	not_mentioned	0.8056	not_mentioned	correct	ok	not_mentioned	released	option_probability
Clef-flash	imcs21	test	10462427	symptom_168	10462427	0.002444502	21.10616625007242	not_mentioned	0.8747	not_mentioned	correct	ok	not_mentioned	released	option_probability
Clef-flash	imcs21	test	10462427	symptom_169	10462427	0.002444502	21.10616625007242	not_mentioned	0.6272	not_mentioned	correct	ok	not_mentioned	released	option_probability
Clef-flash	imcs21	test	10462427	symptom_170	10462427	0.002444502	21.10616625007242	not_mentioned	0.9331	not_mentioned	correct	ok	not_mentioned	released	option_probability
Clef-flash	imcs21	test	10462427	symptom_171	10462427	0.002444502	21.10616625007242	not_mentioned	0.9554	not_mentioned	correct	ok	not_mentioned	released	option_probability
Clef-flash	imcs21	test	10462427	symptom_172	10462427	0.002444502	21.10616625007242	not_mentioned	0.802	not_mentioned	correct	ok	not_mentioned	released	option_probability
Clef-flash	imcs21	test	10462427	symptom_173	10462427	0.002444502	21.10616625007242	positive	0.449	not_mentioned	incorrect	ok	not_mentioned	released	option_probability
Clef-flash	imcs21	test	10462427	symptom_174	10462427	0.002444502	21.10616625007242	not_mentioned	0.6717000000000001	not_mentioned	correct	ok	not_mentioned	released	option_probability
Clef-flash	imcs21	test	10462427	symptom_175	10462427	0.002444502	21.10616625007242	not_mentioned	0.6707	not_mentioned	correct	ok	not_mentioned	released	option_probability
Clef-flash	imcs21	test	10462427	symptom_176	10462427	0.002444502	21.10616625007242	not_mentioned	0.7511	not_mentioned	correct	ok	not_mentioned	released	option_probability
Clef-flash	imcs21	test	10462427	symptom_177	10462427	0.002444502	21.10616625007242	not_mentioned	0.6056	not_mentioned	correct	ok	not_mentioned	released	option_probability
Clef-flash	imcs21	test	10462427	symptom_178	10462427	0.002444502	21.10616625007242	not_mentioned	0.8996	not_mentioned	correct	ok	not_mentioned	released	option_probability
Clef-flash	imcs21	test	10462427	symptom_179	10462427	0.002444502	21.10616625007242	not_mentioned	0.7862	not_mentioned	correct	ok	not_mentioned	released	option_probability
Clef-flash	imcs21	test	10462427	symptom_180	10462427	0.002444502	21.10616625007242	not_mentioned	0.9419	not_mentioned	correct	ok	not_mentioned	released	option_probability
Clef-flash	imcs21	test	10462427	symptom_181	10462427	0.002444502	21.10616625007242	not_mentioned	0.9281	not_mentioned	correct	ok	not_mentioned	released	option_probability
Clef-flash	imcs21	test	10462427	symptom_182	10462427	0.002444502	21.10616625007242	not_mentioned	0.6994	not_mentioned	correct	ok	not_mentioned	released	option_probability
Clef-flash	imcs21	test	10462427	symptom_183	10462427	0.002444502	21.10616625007242	not_mentioned	0.9469	not_mentioned	correct	ok	not_mentioned	released	option_probability
Clef-flash	imcs21	test	10462427	symptom_184	10462427	0.002444502	21.10616625007242	not_mentioned	0.9222	not_mentioned	correct	ok	not_mentioned	released	option_probability
Clef-flash	imcs21	test	10462427	symptom_185	10462427	0.002444502	21.10616625007242	not_mentioned	0.5275	not_mentioned	correct	ok	not_mentioned	released	option_probability
Clef-flash	imcs21	test	10462427	symptom_186	10462427	0.002444502	21.10616625007242	not_mentioned	0.8284	not_mentioned	correct	ok	not_mentioned	released	option_probability
Clef-flash	imcs21	test	10462427	symptom_187	10462427	0.002444502	21.10616625007242	uncertain	0.3751	not_mentioned	incorrect	ok	not_mentioned	released	option_probability
Clef-flash	imcs21	test	10462427	symptom_188	10462427	0.002444502	21.10616625007242	not_mentioned	0.6488	not_mentioned	correct	ok	not_mentioned	released	option_probability
Clef-flash	imcs21	test	10462427	symptom_189	10462427	0.002444502	21.10616625007242	not_mentioned	0.7334	not_mentioned	correct	ok	not_mentioned	released	option_probability
Clef-flash	imcs21	test	10462427	symptom_190	10462427	0.002444502	21.10616625007242	not_mentioned	0.8209	not_mentioned	correct	ok	not_mentioned	released	option_probability
Clef-flash	imcs21	test	10462427	symptom_191	10462427	0.002444502	21.10616625007242	not_mentioned	0.8475	not_mentioned	correct	ok	not_mentioned	released	option_probability
Clef-flash	imcs21	test	10462427	symptom_192	10462427	0.002444502	21.10616625007242	not_mentioned	0.9268	not_mentioned	correct	ok	not_mentioned	released	option_probability
Clef-flash	imcs21	test	10462427	symptom_193	10462427	0.002444502	21.10616625007242	not_mentioned	0.9769	not_mentioned	correct	ok	not_mentioned	released	option_probability
Clef-flash	imcs21	test	10462427	symptom_194	10462427	0.002444502	21.10616625007242	not_mentioned	0.9584	not_mentioned	correct	ok	not_mentioned	released	option_probability
Clef-flash	imcs21	test	10462427	symptom_195	10462427	0.002444502	21.10616625007242	not_mentioned	0.9858	not_mentioned	correct	ok	not_mentioned	released	option_probability
Clef-flash	imcs21	test	10462427	symptom_196	10462427	0.002444502	21.10616625007242	not_mentioned	0.9816	not_mentioned	correct	ok	not_mentioned	released	option_probability
Clef-flash	imcs21	test	10462427	symptom_197	10462427	0.002444502	21.10616625007242	not_mentioned	0.9646	not_mentioned	correct	ok	not_mentioned	released	option_probability
Clef-flash	imcs21	test	10462427	symptom_198	10462427	0.002444502	21.10616625007242	not_mentioned	0.9179	not_mentioned	correct	ok	not_mentioned	released	option_probability
Clef-flash	imcs21	test	10462427	symptom_199	10462427	0.002444502	21.10616625007242	not_mentioned	0.7732	not_mentioned	correct	ok	not_mentioned	released	option_probability
Clef-flash	imcs21	test	10462427	symptom_200	10462427	0.002444502	21.10616625007242	not_mentioned	0.9573	not_mentioned	correct	ok	not_mentioned	released	option_probability
Clef-flash	imcs21	test	10462427	symptom_201	10462427	0.002444502	21.10616625007242	not_mentioned	0.9503	not_mentioned	correct	ok	not_mentioned	released	option_probability
Clef-flash	imcs21	test	10462427	symptom_202	10462427	0.002444502	21.10616625007242	not_mentioned	0.7059	not_mentioned	correct	ok	not_mentioned	released	option_probability
Clef-flash	imcs21	test	10462427	symptom_203	10462427	0.002444502	21.10616625007242	not_mentioned	0.8659	not_mentioned	correct	ok	not_mentioned	released	option_probability
Clef-flash	imcs21	test	10462427	symptom_204	10462427	0.002444502	21.10616625007242	not_mentioned	0.9831	not_mentioned	correct	ok	not_mentioned	released	option_probability
Clef-flash	imcs21	test	10462427	symptom_205	10462427	0.002444502	21.10616625007242	not_mentioned	0.9134	not_mentioned	correct	ok	not_mentioned	released	option_probability
Clef-flash	imcs21	test	10462427	symptom_206	10462427	0.002444502	21.10616625007242	not_mentioned	0.945	not_mentioned	correct	ok	not_mentioned	released	option_probability
Clef-flash	imcs21	test	10462427	symptom_207	10462427	0.002444502	21.10616625007242	not_mentioned	0.8201	not_mentioned	correct	ok	not_mentioned	released	option_probability
Clef-flash	imcs21	test	10462427	symptom_208	10462427	0.002444502	21.10616625007242	not_mentioned	0.9427	not_mentioned	correct	ok	not_mentioned	released	option_probability
Clef-flash	imcs21	test	10462427	symptom_209	10462427	0.002444502	21.10616625007242	not_mentioned	0.9763	not_mentioned	correct	ok	not_mentioned	released	option_probability
Clef-flash	imcs21	test	10462427	symptom_210	10462427	0.002444502	21.10616625007242	not_mentioned	0.9343	not_mentioned	correct	ok	not_mentioned	released	option_probability
Clef-flash	imcs21	test	10462427	symptom_211	10462427	0.002444502	21.10616625007242	not_mentioned	0.7509	not_mentioned	correct	ok	not_mentioned	released	option_probability
Clef-flash	imcs21	test	10462427	symptom_212	10462427	0.002444502	21.10616625007242	not_mentioned	0.848	not_mentioned	correct	ok	not_mentioned	released	option_probability
Clef-flash	imcs21	test	10462427	symptom_213	10462427	0.002444502	21.10616625007242	not_mentioned	0.9284	not_mentioned	correct	ok	not_mentioned	released	option_probability
Clef-flash	imcs21	test	10462427	symptom_214	10462427	0.002444502	21.10616625007242	not_mentioned	0.9486	not_mentioned	correct	ok	not_mentioned	released	option_probability
Clef-flash	imcs21	test	10462427	symptom_215	10462427	0.002444502	21.10616625007242	not_mentioned	0.9771	not_mentioned	correct	ok	not_mentioned	released	option_probability
Clef-flash	imcs21	test	10462427	symptom_216	10462427	0.002444502	21.10616625007242	not_mentioned	0.9548	not_mentioned	correct	ok	not_mentioned	released	option_probability
Clef-flash	imcs21	test	10462427	symptom_217	10462427	0.002444502	21.10616625007242	not_mentioned	0.9776	not_mentioned	correct	ok	not_mentioned	released	option_probability
Clef-flash	imcs21	test	10462427	symptom_218	10462427	0.002444502	21.10616625007242	not_mentioned	0.9753	not_mentioned	correct	ok	not_mentioned	released	option_probability
Clef-flash	imcs21	test	10462427	symptom_219	10462427	0.002444502	21.10616625007242	not_mentioned	0.9748	not_mentioned	correct	ok	not_mentioned	released	option_probability
Clef-flash	imcs21	test	10462427	symptom_220	10462427	0.002444502	21.10616625007242	not_mentioned	0.8748	not_mentioned	correct	ok	not_mentioned	released	option_probability
Clef-flash	imcs21	test	10462427	symptom_221	10462427	0.002444502	21.10616625007242	not_mentioned	0.9269000000000001	not_mentioned	correct	ok	not_mentioned	released	option_probability
Clef-flash	imcs21	test	10462427	symptom_222	10462427	0.002444502	21.10616625007242	positive	0.4267	not_mentioned	incorrect	ok	not_mentioned	released	option_probability
Clef-flash	imcs21	test	10462427	symptom_223	10462427	0.002444502	21.10616625007242	not_mentioned	0.9781	not_mentioned	correct	ok	not_mentioned	released	option_probability
Clef-flash	imcs21	test	10462427	symptom_224	10462427	0.002444502	21.10616625007242	not_mentioned	0.9392	not_mentioned	correct	ok	not_mentioned	released	option_probability
Clef-flash	imcs21	test	10462427	symptom_225	10462427	0.002444502	21.10616625007242	not_mentioned	0.772	not_mentioned	correct	ok	not_mentioned	released	option_probability
Clef-flash	imcs21	test	10462427	symptom_226	10462427	0.002444502	21.10616625007242	not_mentioned	0.9389	not_mentioned	correct	ok	not_mentioned	released	option_probability
Clef-flash	imcs21	test	10462427	symptom_227	10462427	0.002444502	21.10616625007242	not_mentioned	0.9236	not_mentioned	correct	ok	not_mentioned	released	option_probability
Clef-flash	imcs21	test	10462427	symptom_228	10462427	0.002444502	21.10616625007242	not_mentioned	0.9516	not_mentioned	correct	ok	not_mentioned	released	option_probability
Clef-flash	imcs21	test	10462427	symptom_229	10462427	0.002444502	21.10616625007242	not_mentioned	0.9559	not_mentioned	correct	ok	not_mentioned	released	option_probability
Clef-flash	imcs21	test	10462427	symptom_230	10462427	0.002444502	21.10616625007242	not_mentioned	0.8207	not_mentioned	correct	ok	not_mentioned	released	option_probability
Clef-flash	imcs21	test	10462427	symptom_231	10462427	0.002444502	21.10616625007242	not_mentioned	0.9658	not_mentioned	correct	ok	not_mentioned	released	option_probability
Clef-flash	imcs21	test	10462427	symptom_232	10462427	0.002444502	21.10616625007242	not_mentioned	0.8106	not_mentioned	correct	ok	not_mentioned	released	option_probability
Clef-flash	imcs21	test	10462427	symptom_233	10462427	0.002444502	21.10616625007242	not_mentioned	0.7694	not_mentioned	correct	ok	not_mentioned	released	option_probability
Clef-flash	imcs21	test	10462427	symptom_234	10462427	0.002444502	21.10616625007242	not_mentioned	0.5826	not_mentioned	correct	ok	not_mentioned	released	option_probability
Clef-flash	imcs21	test	10462427	symptom_235	10462427	0.002444502	21.10616625007242	not_mentioned	0.7467	not_mentioned	correct	ok	not_mentioned	released	option_probability
Clef-flash	imcs21	test	10462427	symptom_236	10462427	0.002444502	21.10616625007242	not_mentioned	0.9013	not_mentioned	correct	ok	not_mentioned	released	option_probability
Clef-flash	imcs21	test	10462427	symptom_237	10462427	0.002444502	21.10616625007242	uncertain	0.428	not_mentioned	incorrect	ok	not_mentioned	released	option_probability
Clef-flash	imcs21	test	10462427	symptom_238	10462427	0.002444502	21.10616625007242	not_mentioned	0.46	not_mentioned	correct	ok	not_mentioned	released	option_probability
Clef-flash	imcs21	test	10462427	symptom_239	10462427	0.002444502	21.10616625007242	not_mentioned	0.9789	not_mentioned	correct	ok	not_mentioned	released	option_probability
Clef-flash	imcs21	test	10462427	symptom_240	10462427	0.002444502	21.10616625007242	not_mentioned	0.9532	not_mentioned	correct	ok	not_mentioned	released	option_probability
Clef-flash	imcs21	test	10462427	symptom_241	10462427	0.002444502	21.10616625007242	not_mentioned	0.9814	not_mentioned	correct	ok	not_mentioned	released	option_probability
Clef-flash	imcs21	test	10462427	symptom_242	10462427	0.002444502	21.10616625007242	not_mentioned	0.9639	not_mentioned	correct	ok	not_mentioned	released	option_probability
Clef-flash	imcs21	test	10462427	symptom_243	10462427	0.002444502	21.10616625007242	uncertain	0.3908	not_mentioned	incorrect	ok	not_mentioned	released	option_probability
Clef-flash	imcs21	test	10462427	symptom_244	10462427	0.002444502	21.10616625007242	not_mentioned	0.7641	not_mentioned	correct	ok	not_mentioned	released	option_probability
Clef-flash	imcs21	test	10462427	symptom_245	10462427	0.002444502	21.10616625007242	negative	0.7183	not_mentioned	incorrect	ok	not_mentioned	released	option_probability
Clef-flash	imcs21	test	10462427	symptom_246	10462427	0.002444502	21.10616625007242	not_mentioned	0.6376	not_mentioned	correct	ok	not_mentioned	released	option_probability
Clef-flash	imcs21	test	10462427	symptom_247	10462427	0.002444502	21.10616625007242	positive	0.3633	not_mentioned	incorrect	ok	not_mentioned	released	option_probability
Clef-flash	imcs21	test	10462427	symptom_248	10462427	0.002444502	21.10616625007242	not_mentioned	0.8301	not_mentioned	correct	ok	not_mentioned	released	option_probability
Clef-flash	imcs21	test	10462427	symptom_249	10462427	0.002444502	21.10616625007242	not_mentioned	0.837	not_mentioned	correct	ok	not_mentioned	released	option_probability
Clef-flash	imcs21	test	10462427	symptom_250	10462427	0.002444502	21.10616625007242	not_mentioned	0.7779	not_mentioned	correct	ok	not_mentioned	released	option_probability
Clef-flash	imcs21	test	10462427	symptom_251	10462427	0.002444502	21.10616625007242	not_mentioned	0.6597	not_mentioned	correct	ok	not_mentioned	released	option_probability
Clef-flash	imcs21	test	10462427	symptom_252	10462427	0.002444502	21.10616625007242	not_mentioned	0.9449	not_mentioned	correct	ok	not_mentioned	released	option_probability
Clef-flash	imcs21	test	10462427	symptom_253	10462427	0.002444502	21.10616625007242	not_mentioned	0.9683	not_mentioned	correct	ok	not_mentioned	released	option_probability
Clef-flash	imcs21	test	10462427	symptom_254	10462427	0.002444502	21.10616625007242	not_mentioned	0.8259	not_mentioned	correct	ok	not_mentioned	released	option_probability
Clef-flash	imcs21	test	10462427	symptom_255	10462427	0.002444502	21.10616625007242	not_mentioned	0.9425	not_mentioned	correct	ok	not_mentioned	released	option_probability
Clef-flash	imcs21	test	10462427	symptom_256	10462427	0.002444502	21.10616625007242	not_mentioned	0.9028	not_mentioned	correct	ok	not_mentioned	released	option_probability
Clef-flash	imcs21	test	10462427	symptom_257	10462427	0.002444502	21.10616625007242	not_mentioned	0.9414	not_mentioned	correct	ok	not_mentioned	released	option_probability
Clef-flash	imcs21	test	10462427	symptom_258	10462427	0.002444502	21.10616625007242	not_mentioned	0.9668	not_mentioned	correct	ok	not_mentioned	released	option_probability
Clef-flash	imcs21	test	10462427	symptom_259	10462427	0.002444502	21.10616625007242	not_mentioned	0.6862	not_mentioned	correct	ok	not_mentioned	released	option_probability
Clef-flash	imcs21	test	10462427	symptom_260	10462427	0.002444502	21.10616625007242	positive	0.4223	not_mentioned	incorrect	ok	not_mentioned	released	option_probability
Clef-flash	imcs21	test	10462427	symptom_261	10462427	0.002444502	21.10616625007242	not_mentioned	0.9802	not_mentioned	correct	ok	not_mentioned	released	option_probability
Clef-flash	imcs21	test	10462427	symptom_262	10462427	0.002444502	21.10616625007242	not_mentioned	0.9318	not_mentioned	correct	ok	not_mentioned	released	option_probability
Clef-flash	imcs21	test	10462427	symptom_263	10462427	0.002444502	21.10616625007242	not_mentioned	0.7989	not_mentioned	correct	ok	not_mentioned	released	option_probability
Clef-flash	imcs21	test	10462427	symptom_264	10462427	0.002444502	21.10616625007242	not_mentioned	0.9436	not_mentioned	correct	ok	not_mentioned	released	option_probability
Clef-flash	imcs21	test	10462427	symptom_265	10462427	0.002444502	21.10616625007242	not_mentioned	0.9263	not_mentioned	correct	ok	not_mentioned	released	option_probability
Clef-flash	imcs21	test	10462427	symptom_266	10462427	0.002444502	21.10616625007242	not_mentioned	0.9767	not_mentioned	correct	ok	not_mentioned	released	option_probability
Clef-flash	imcs21	test	10462427	symptom_267	10462427	0.002444502	21.10616625007242	not_mentioned	0.7933	not_mentioned	correct	ok	not_mentioned	released	option_probability
Clef-flash	imcs21	test	10462427	symptom_268	10462427	0.002444502	21.10616625007242	not_mentioned	0.9475	not_mentioned	correct	ok	not_mentioned	released	option_probability
Clef-flash	imcs21	test	10462427	symptom_269	10462427	0.002444502	21.10616625007242	not_mentioned	0.9719	not_mentioned	correct	ok	not_mentioned	released	option_probability
Clef-flash	imcs21	test	10462427	symptom_270	10462427	0.002444502	21.10616625007242	not_mentioned	0.351	not_mentioned	correct	ok	not_mentioned	released	option_probability
Clef-flash	imcs21	test	10462427	symptom_271	10462427	0.002444502	21.10616625007242	uncertain	0.5732	not_mentioned	incorrect	ok	not_mentioned	released	option_probability
Clef-flash	imcs21	test	10462427	symptom_272	10462427	0.002444502	21.10616625007242	not_mentioned	0.9646	not_mentioned	correct	ok	not_mentioned	released	option_probability
Clef-flash	imcs21	test	10462427	symptom_273	10462427	0.002444502	21.10616625007242	not_mentioned	0.9377	not_mentioned	correct	ok	not_mentioned	released	option_probability
Clef-flash	imcs21	test	10462427	symptom_274	10462427	0.002444502	21.10616625007242	not_mentioned	0.7974	not_mentioned	correct	ok	not_mentioned	released	option_probability
Clef-flash	imcs21	test	10462427	symptom_275	10462427	0.002444502	21.10616625007242	not_mentioned	0.8432	not_mentioned	correct	ok	not_mentioned	released	option_probability
Clef-flash	imcs21	test	10462427	symptom_276	10462427	0.002444502	21.10616625007242	not_mentioned	0.9773	not_mentioned	correct	ok	not_mentioned	released	option_probability
Clef-flash	imcs21	test	10462427	symptom_277	10462427	0.002444502	21.10616625007242	not_mentioned	0.9373	not_mentioned	correct	ok	not_mentioned	released	option_probability
Clef-flash	imcs21	test	10462427	symptom_278	10462427	0.002444502	21.10616625007242	not_mentioned	0.9415	not_mentioned	correct	ok	not_mentioned	released	option_probability
Clef-flash	imcs21	test	10462427	symptom_279	10462427	0.002444502	21.10616625007242	not_mentioned	0.9717	not_mentioned	correct	ok	not_mentioned	released	option_probability
Clef-flash	imcs21	test	10462427	symptom_280	10462427	0.002444502	21.10616625007242	not_mentioned	0.7703	not_mentioned	correct	ok	not_mentioned	released	option_probability
Clef-flash	imcs21	test	10462427	symptom_281	10462427	0.002444502	21.10616625007242	not_mentioned	0.8955	not_mentioned	correct	ok	not_mentioned	released	option_probability
Clef-flash	imcs21	test	10462427	symptom_282	10462427	0.002444502	21.10616625007242	not_mentioned	0.6991	not_mentioned	correct	ok	not_mentioned	released	option_probability
Clef-flash	imcs21	test	10462427	symptom_283	10462427	0.002444502	21.10616625007242	not_mentioned	0.7544	not_mentioned	correct	ok	not_mentioned	released	option_probability
Clef-flash	imcs21	test	10462427	symptom_284	10462427	0.002444502	21.10616625007242	not_mentioned	0.6632	not_mentioned	correct	ok	not_mentioned	released	option_probability
Clef-flash	imcs21	test	10462427	symptom_285	10462427	0.002444502	21.10616625007242	not_mentioned	0.7449	not_mentioned	correct	ok	not_mentioned	released	option_probability
Clef-flash	imcs21	test	10462427	symptom_286	10462427	0.002444502	21.10616625007242	not_mentioned	0.8844	not_mentioned	correct	ok	not_mentioned	released	option_probability
Clef-flash	imcs21	test	10462427	symptom_287	10462427	0.002444502	21.10616625007242	not_mentioned	0.9636	not_mentioned	correct	ok	not_mentioned	released	option_probability
Clef-flash	imcs21	test	10462427	symptom_288	10462427	0.002444502	21.10616625007242	not_mentioned	0.9695	not_mentioned	correct	ok	not_mentioned	released	option_probability
Clef-flash	imcs21	test	10462427	symptom_289	10462427	0.002444502	21.10616625007242	negative	0.5839	not_mentioned	incorrect	ok	not_mentioned	released	option_probability
Clef-flash	imcs21	test	10462427	symptom_290	10462427	0.002444502	21.10616625007242	not_mentioned	0.4599	not_mentioned	correct	ok	not_mentioned	released	option_probability
Clef-flash	imcs21	test	10462427	symptom_291	10462427	0.002444502	21.10616625007242	not_mentioned	0.9491	not_mentioned	correct	ok	not_mentioned	released	option_probability
Clef-flash	imcs21	test	10462427	symptom_292	10462427	0.002444502	21.10616625007242	not_mentioned	0.9674	not_mentioned	correct	ok	not_mentioned	released	option_probability
Clef-flash	imcs21	test	10462427	symptom_293	10462427	0.002444502	21.10616625007242	not_mentioned	0.7837000000000001	not_mentioned	correct	ok	not_mentioned	released	option_probability
Clef-flash	imcs21	test	10462427	symptom_294	10462427	0.002444502	21.10616625007242	not_mentioned	0.8868	not_mentioned	correct	ok	not_mentioned	released	option_probability
Clef-flash	imcs21	test	10462427	symptom_295	10462427	0.002444502	21.10616625007242	not_mentioned	0.8085	not_mentioned	correct	ok	not_mentioned	released	option_probability
Clef-flash	imcs21	test	10462427	symptom_296	10462427	0.002444502	21.10616625007242	not_mentioned	0.9587	not_mentioned	correct	ok	not_mentioned	released	option_probability
Clef-flash	imcs21	test	10462427	symptom_297	10462427	0.002444502	21.10616625007242	not_mentioned	0.8474	not_mentioned	correct	ok	not_mentioned	released	option_probability
Clef-flash	imcs21	test	10462427	symptom_298	10462427	0.002444502	21.10616625007242	not_mentioned	0.939	not_mentioned	correct	ok	not_mentioned	released	option_probability
Clef-flash	imcs21	test	10462427	symptom_299	10462427	0.002444502	21.10616625007242	not_mentioned	0.9666	not_mentioned	correct	ok	not_mentioned	released	option_probability
Clef-flash	imcs21	test	10462427	symptom_300	10462427	0.002444502	21.10616625007242	not_mentioned	0.9601	not_mentioned	correct	ok	not_mentioned	released	option_probability
Clef-flash	imcs21	test	10462427	symptom_301	10462427	0.002444502	21.10616625007242	not_mentioned	0.2997	not_mentioned	correct	ok	not_mentioned	released	option_probability
Clef-flash	imcs21	test	10462427	symptom_302	10462427	0.002444502	21.10616625007242	not_mentioned	0.5473	not_mentioned	correct	ok	not_mentioned	released	option_probability
Clef-flash	imcs21	test	10462427	symptom_303	10462427	0.002444502	21.10616625007242	not_mentioned	0.9626	not_mentioned	correct	ok	not_mentioned	released	option_probability
Clef-flash	imcs21	test	10462427	symptom_304	10462427	0.002444502	21.10616625007242	not_mentioned	0.8889	not_mentioned	correct	ok	not_mentioned	released	option_probability
Clef-flash	imcs21	test	10462427	symptom_305	10462427	0.002444502	21.10616625007242	not_mentioned	0.8312	not_mentioned	correct	ok	not_mentioned	released	option_probability
Clef-flash	imcs21	test	10462427	symptom_306	10462427	0.002444502	21.10616625007242	not_mentioned	0.9478	not_mentioned	correct	ok	not_mentioned	released	option_probability
Clef-flash	imcs21	test	10462427	symptom_307	10462427	0.002444502	21.10616625007242	negative	0.5694	not_mentioned	incorrect	ok	not_mentioned	released	option_probability
Clef-flash	imcs21	test	10462427	symptom_308	10462427	0.002444502	21.10616625007242	not_mentioned	0.7437	not_mentioned	correct	ok	not_mentioned	released	option_probability
Clef-flash	imcs21	test	10462427	symptom_309	10462427	0.002444502	21.10616625007242	not_mentioned	0.7323	not_mentioned	correct	ok	not_mentioned	released	option_probability
Clef-flash	imcs21	test	10462427	symptom_310	10462427	0.002444502	21.10616625007242	not_mentioned	0.9105	not_mentioned	correct	ok	not_mentioned	released	option_probability
Clef-flash	imcs21	test	10462427	symptom_311	10462427	0.002444502	21.10616625007242	not_mentioned	0.8037	not_mentioned	correct	ok	not_mentioned	released	option_probability
Clef-flash	imcs21	test	10462427	symptom_312	10462427	0.002444502	21.10616625007242	not_mentioned	0.8041	not_mentioned	correct	ok	not_mentioned	released	option_probability
Clef-flash	imcs21	test	10462427	symptom_313	10462427	0.002444502	21.10616625007242	not_mentioned	0.6776	not_mentioned	correct	ok	not_mentioned	released	option_probability
Clef-flash	imcs21	test	10462427	symptom_314	10462427	0.002444502	21.10616625007242	not_mentioned	0.9064	not_mentioned	correct	ok	not_mentioned	released	option_probability
Clef-flash	imcs21	test	10462427	symptom_315	10462427	0.002444502	21.10616625007242	not_mentioned	0.9684	not_mentioned	correct	ok	not_mentioned	released	option_probability
Clef-flash	imcs21	test	10462427	symptom_316	10462427	0.002444502	21.10616625007242	not_mentioned	0.6427	not_mentioned	correct	ok	not_mentioned	released	option_probability
Clef-flash	imcs21	test	10462427	symptom_317	10462427	0.002444502	21.10616625007242	not_mentioned	0.9037	not_mentioned	correct	ok	not_mentioned	released	option_probability
Clef-flash	imcs21	test	10462427	symptom_318	10462427	0.002444502	21.10616625007242	not_mentioned	0.9632000000000001	not_mentioned	correct	ok	not_mentioned	released	option_probability
Clef-flash	imcs21	test	10462427	symptom_319	10462427	0.002444502	21.10616625007242	not_mentioned	0.7709	not_mentioned	correct	ok	not_mentioned	released	option_probability
Clef-flash	imcs21	test	10462427	symptom_320	10462427	0.002444502	21.10616625007242	not_mentioned	0.9224	not_mentioned	correct	ok	not_mentioned	released	option_probability
Clef-flash	imcs21	test	10462427	symptom_321	10462427	0.002444502	21.10616625007242	not_mentioned	0.9409	not_mentioned	correct	ok	not_mentioned	released	option_probability
Clef-flash	imcs21	test	10462427	symptom_322	10462427	0.002444502	21.10616625007242	not_mentioned	0.7966	not_mentioned	correct	ok	not_mentioned	released	option_probability
Clef-flash	imcs21	test	10462427	symptom_323	10462427	0.002444502	21.10616625007242	not_mentioned	0.9551	not_mentioned	correct	ok	not_mentioned	released	option_probability
Clef-flash	imcs21	test	10462427	symptom_324	10462427	0.002444502	21.10616625007242	not_mentioned	0.9597	not_mentioned	correct	ok	not_mentioned	released	option_probability
Clef-flash	imcs21	test	10462427	symptom_325	10462427	0.002444502	21.10616625007242	not_mentioned	0.9661	not_mentioned	correct	ok	not_mentioned	released	option_probability
Clef-flash	imcs21	test	10462427	symptom_326	10462427	0.002444502	21.10616625007242	not_mentioned	0.9618	not_mentioned	correct	ok	not_mentioned	released	option_probability
Clef-flash	imcs21	test	10462427	symptom_327	10462427	0.002444502	21.10616625007242	negative	0.5726	not_mentioned	incorrect	ok	not_mentioned	released	option_probability
Clef-flash	imcs21	test	10462427	symptom_328	10462427	0.002444502	21.10616625007242	uncertain	0.371	not_mentioned	incorrect	ok	not_mentioned	released	option_probability
Clef-flash	imcs21	test	10462427	symptom_329	10462427	0.002444502	21.10616625007242	not_mentioned	0.9684	not_mentioned	correct	ok	not_mentioned	released	option_probability
Clef-flash	imcs21	test	10462427	symptom_330	10462427	0.002444502	21.10616625007242	not_mentioned	0.9638	not_mentioned	correct	ok	not_mentioned	released	option_probability
Clef-flash	imcs21	test	10464066	symptom_000	10464066	0.0025206539999999998	18.066326667089015	positive	0.9395	positive	correct	ok	positive	released	option_probability
Clef-flash	imcs21	test	10464066	symptom_001	10464066	0.0025206539999999998	18.066326667089015	not_mentioned	0.7744	positive	incorrect	ok	positive	released	option_probability
Clef-flash	imcs21	test	10464066	symptom_002	10464066	0.0025206539999999998	18.066326667089015	negative	0.4474	positive	incorrect	ok	positive	released	option_probability
Clef-flash	imcs21	test	10464066	symptom_003	10464066	0.0025206539999999998	18.066326667089015	not_mentioned	0.9142	not_mentioned	correct	ok	not_mentioned	released	option_probability
Clef-flash	imcs21	test	10464066	symptom_004	10464066	0.0025206539999999998	18.066326667089015	not_mentioned	0.9136	not_mentioned	correct	ok	not_mentioned	released	option_probability
Clef-flash	imcs21	test	10464066	symptom_005	10464066	0.0025206539999999998	18.066326667089015	positive	0.942	positive	correct	ok	positive	released	option_probability
Clef-flash	imcs21	test	10464066	symptom_006	10464066	0.0025206539999999998	18.066326667089015	not_mentioned	0.8783	not_mentioned	correct	ok	not_mentioned	released	option_probability
Clef-flash	imcs21	test	10464066	symptom_007	10464066	0.0025206539999999998	18.066326667089015	not_mentioned	0.811	not_mentioned	correct	ok	not_mentioned	released	option_probability
Clef-flash	imcs21	test	10464066	symptom_008	10464066	0.0025206539999999998	18.066326667089015	not_mentioned	0.9417	not_mentioned	correct	ok	not_mentioned	released	option_probability
Clef-flash	imcs21	test	10464066	symptom_009	10464066	0.0025206539999999998	18.066326667089015	not_mentioned	0.7196	not_mentioned	correct	ok	not_mentioned	released	option_probability
Clef-flash	imcs21	test	10464066	symptom_010	10464066	0.0025206539999999998	18.066326667089015	not_mentioned	0.9365	not_mentioned	correct	ok	not_mentioned	released	option_probability
Clef-flash	imcs21	test	10464066	symptom_011	10464066	0.0025206539999999998	18.066326667089015	uncertain	0.8429	uncertain	correct	ok	uncertain	released	option_probability
Clef-flash	imcs21	test	10464066	symptom_012	10464066	0.0025206539999999998	18.066326667089015	positive	0.8486	positive	correct	ok	positive	released	option_probability
Clef-flash	imcs21	test	10464066	symptom_013	10464066	0.0025206539999999998	18.066326667089015	not_mentioned	0.9131	not_mentioned	correct	ok	not_mentioned	released	option_probability
Clef-flash	imcs21	test	10464066	symptom_014	10464066	0.0025206539999999998	18.066326667089015	not_mentioned	0.5895	not_mentioned	correct	ok	not_mentioned	released	option_probability
Clef-flash	imcs21	test	10464066	symptom_015	10464066	0.0025206539999999998	18.066326667089015	not_mentioned	0.7605	not_mentioned	correct	ok	not_mentioned	released	option_probability
Clef-flash	imcs21	test	10464066	symptom_016	10464066	0.0025206539999999998	18.066326667089015	not_mentioned	0.9303	not_mentioned	correct	ok	not_mentioned	released	option_probability
Clef-flash	imcs21	test	10464066	symptom_017	10464066	0.0025206539999999998	18.066326667089015	not_mentioned	0.6376000000000001	not_mentioned	correct	ok	not_mentioned	released	option_probability
Clef-flash	imcs21	test	10464066	symptom_018	10464066	0.0025206539999999998	18.066326667089015	not_mentioned	0.9586	not_mentioned	correct	ok	not_mentioned	released	option_probability
Clef-flash	imcs21	test	10464066	symptom_019	10464066	0.0025206539999999998	18.066326667089015	not_mentioned	0.8408	not_mentioned	correct	ok	not_mentioned	released	option_probability
Clef-flash	imcs21	test	10464066	symptom_020	10464066	0.0025206539999999998	18.066326667089015	not_mentioned	0.9768	not_mentioned	correct	ok	not_mentioned	released	option_probability
Clef-flash	imcs21	test	10464066	symptom_021	10464066	0.0025206539999999998	18.066326667089015	not_mentioned	0.782	not_mentioned	correct	ok	not_mentioned	released	option_probability
Clef-flash	imcs21	test	10464066	symptom_022	10464066	0.0025206539999999998	18.066326667089015	not_mentioned	0.465	not_mentioned	correct	ok	not_mentioned	released	option_probability
Clef-flash	imcs21	test	10464066	symptom_023	10464066	0.0025206539999999998	18.066326667089015	not_mentioned	0.9716	not_mentioned	correct	ok	not_mentioned	released	option_probability
Clef-flash	imcs21	test	10464066	symptom_024	10464066	0.0025206539999999998	18.066326667089015	not_mentioned	0.6785	not_mentioned	correct	ok	not_mentioned	released	option_probability
Clef-flash	imcs21	test	10464066	symptom_025	10464066	0.0025206539999999998	18.066326667089015	not_mentioned	0.9253	not_mentioned	correct	ok	not_mentioned	released	option_probability
Clef-flash	imcs21	test	10464066	symptom_026	10464066	0.0025206539999999998	18.066326667089015	negative	0.3386	not_mentioned	incorrect	ok	not_mentioned	released	option_probability
Clef-flash	imcs21	test	10464066	symptom_027	10464066	0.0025206539999999998	18.066326667089015	not_mentioned	0.9094	not_mentioned	correct	ok	not_mentioned	released	option_probability
Clef-flash	imcs21	test	10464066	symptom_028	10464066	0.0025206539999999998	18.066326667089015	not_mentioned	0.7347	not_mentioned	correct	ok	not_mentioned	released	option_probability
Clef-flash	imcs21	test	10464066	symptom_029	10464066	0.0025206539999999998	18.066326667089015	not_mentioned	0.9782	not_mentioned	correct	ok	not_mentioned	released	option_probability
Clef-flash	imcs21	test	10464066	symptom_030	10464066	0.0025206539999999998	18.066326667089015	not_mentioned	0.9151	not_mentioned	correct	ok	not_mentioned	released	option_probability
Clef-flash	imcs21	test	10464066	symptom_031	10464066	0.0025206539999999998	18.066326667089015	not_mentioned	0.8768	not_mentioned	correct	ok	not_mentioned	released	option_probability
Clef-flash	imcs21	test	10464066	symptom_032	10464066	0.0025206539999999998	18.066326667089015	not_mentioned	0.9046	not_mentioned	correct	ok	not_mentioned	released	option_probability
Clef-flash	imcs21	test	10464066	symptom_033	10464066	0.0025206539999999998	18.066326667089015	not_mentioned	0.9154	not_mentioned	correct	ok	not_mentioned	released	option_probability
Clef-flash	imcs21	test	10464066	symptom_034	10464066	0.0025206539999999998	18.066326667089015	not_mentioned	0.9761	not_mentioned	correct	ok	not_mentioned	released	option_probability
Clef-flash	imcs21	test	10464066	symptom_035	10464066	0.0025206539999999998	18.066326667089015	not_mentioned	0.4227	not_mentioned	correct	ok	not_mentioned	released	option_probability
Clef-flash	imcs21	test	10464066	symptom_036	10464066	0.0025206539999999998	18.066326667089015	uncertain	0.6216	uncertain	correct	ok	uncertain	released	option_probability
Clef-flash	imcs21	test	10464066	symptom_037	10464066	0.0025206539999999998	18.066326667089015	not_mentioned	0.8288	not_mentioned	correct	ok	not_mentioned	released	option_probability
Clef-flash	imcs21	test	10464066	symptom_038	10464066	0.0025206539999999998	18.066326667089015	not_mentioned	0.8463	not_mentioned	correct	ok	not_mentioned	released	option_probability
Clef-flash	imcs21	test	10464066	symptom_039	10464066	0.0025206539999999998	18.066326667089015	not_mentioned	0.9071	not_mentioned	correct	ok	not_mentioned	released	option_probability
Clef-flash	imcs21	test	10464066	symptom_040	10464066	0.0025206539999999998	18.066326667089015	not_mentioned	0.8028	not_mentioned	correct	ok	not_mentioned	released	option_probability
Clef-flash	imcs21	test	10464066	symptom_041	10464066	0.0025206539999999998	18.066326667089015	not_mentioned	0.9619	not_mentioned	correct	ok	not_mentioned	released	option_probability
Clef-flash	imcs21	test	10464066	symptom_042	10464066	0.0025206539999999998	18.066326667089015	not_mentioned	0.7176	not_mentioned	correct	ok	not_mentioned	released	option_probability
Clef-flash	imcs21	test	10464066	symptom_043	10464066	0.0025206539999999998	18.066326667089015	not_mentioned	0.7127	not_mentioned	correct	ok	not_mentioned	released	option_probability
Clef-flash	imcs21	test	10464066	symptom_044	10464066	0.0025206539999999998	18.066326667089015	positive	0.3509	not_mentioned	incorrect	ok	not_mentioned	released	option_probability
Clef-flash	imcs21	test	10464066	symptom_045	10464066	0.0025206539999999998	18.066326667089015	not_mentioned	0.8867	not_mentioned	correct	ok	not_mentioned	released	option_probability
Clef-flash	imcs21	test	10464066	symptom_046	10464066	0.0025206539999999998	18.066326667089015	not_mentioned	0.5872	not_mentioned	correct	ok	not_mentioned	released	option_probability
Clef-flash	imcs21	test	10464066	symptom_047	10464066	0.0025206539999999998	18.066326667089015	positive	0.8348	not_mentioned	incorrect	ok	not_mentioned	released	option_probability
Clef-flash	imcs21	test	10464066	symptom_048	10464066	0.0025206539999999998	18.066326667089015	positive	0.8879	not_mentioned	incorrect	ok	not_mentioned	released	option_probability
Clef-flash	imcs21	test	10464066	symptom_049	10464066	0.0025206539999999998	18.066326667089015	not_mentioned	0.8121	not_mentioned	correct	ok	not_mentioned	released	option_probability
Clef-flash	imcs21	test	10464066	symptom_050	10464066	0.0025206539999999998	18.066326667089015	not_mentioned	0.8221	not_mentioned	correct	ok	not_mentioned	released	option_probability
Clef-flash	imcs21	test	10464066	symptom_051	10464066	0.0025206539999999998	18.066326667089015	not_mentioned	0.8388	not_mentioned	correct	ok	not_mentioned	released	option_probability
Clef-flash	imcs21	test	10464066	symptom_052	10464066	0.0025206539999999998	18.066326667089015	not_mentioned	0.9032	not_mentioned	correct	ok	not_mentioned	released	option_probability
Clef-flash	imcs21	test	10464066	symptom_053	10464066	0.0025206539999999998	18.066326667089015	not_mentioned	0.8666	not_mentioned	correct	ok	not_mentioned	released	option_probability
Clef-flash	imcs21	test	10464066	symptom_054	10464066	0.0025206539999999998	18.066326667089015	not_mentioned	0.9566	not_mentioned	correct	ok	not_mentioned	released	option_probability
Clef-flash	imcs21	test	10464066	symptom_055	10464066	0.0025206539999999998	18.066326667089015	not_mentioned	0.7146	not_mentioned	correct	ok	not_mentioned	released	option_probability
Clef-flash	imcs21	test	10464066	symptom_056	10464066	0.0025206539999999998	18.066326667089015	not_mentioned	0.9491	not_mentioned	correct	ok	not_mentioned	released	option_probability
Clef-flash	imcs21	test	10464066	symptom_057	10464066	0.0025206539999999998	18.066326667089015	not_mentioned	0.7803	not_mentioned	correct	ok	not_mentioned	released	option_probability
Clef-flash	imcs21	test	10464066	symptom_058	10464066	0.0025206539999999998	18.066326667089015	not_mentioned	0.9161	not_mentioned	correct	ok	not_mentioned	released	option_probability
Clef-flash	imcs21	test	10464066	symptom_059	10464066	0.0025206539999999998	18.066326667089015	not_mentioned	0.815	not_mentioned	correct	ok	not_mentioned	released	option_probability
Clef-flash	imcs21	test	10464066	symptom_060	10464066	0.0025206539999999998	18.066326667089015	not_mentioned	0.9781	not_mentioned	correct	ok	not_mentioned	released	option_probability
Clef-flash	imcs21	test	10464066	symptom_061	10464066	0.0025206539999999998	18.066326667089015	not_mentioned	0.6002	not_mentioned	correct	ok	not_mentioned	released	option_probability
Clef-flash	imcs21	test	10464066	symptom_062	10464066	0.0025206539999999998	18.066326667089015	not_mentioned	0.85	not_mentioned	correct	ok	not_mentioned	released	option_probability
Clef-flash	imcs21	test	10464066	symptom_063	10464066	0.0025206539999999998	18.066326667089015	not_mentioned	0.8417	not_mentioned	correct	ok	not_mentioned	released	option_probability
Clef-flash	imcs21	test	10464066	symptom_064	10464066	0.0025206539999999998	18.066326667089015	not_mentioned	0.9401	not_mentioned	correct	ok	not_mentioned	released	option_probability
Clef-flash	imcs21	test	10464066	symptom_065	10464066	0.0025206539999999998	18.066326667089015	not_mentioned	0.9766	not_mentioned	correct	ok	not_mentioned	released	option_probability
Clef-flash	imcs21	test	10464066	symptom_066	10464066	0.0025206539999999998	18.066326667089015	not_mentioned	0.9733	not_mentioned	correct	ok	not_mentioned	released	option_probability
Clef-flash	imcs21	test	10464066	symptom_067	10464066	0.0025206539999999998	18.066326667089015	not_mentioned	0.9574	not_mentioned	correct	ok	not_mentioned	released	option_probability
Clef-flash	imcs21	test	10464066	symptom_068	10464066	0.0025206539999999998	18.066326667089015	not_mentioned	0.8037	not_mentioned	correct	ok	not_mentioned	released	option_probability
Clef-flash	imcs21	test	10464066	symptom_069	10464066	0.0025206539999999998	18.066326667089015	not_mentioned	0.8861	not_mentioned	correct	ok	not_mentioned	released	option_probability
Clef-flash	imcs21	test	10464066	symptom_070	10464066	0.0025206539999999998	18.066326667089015	not_mentioned	0.977	not_mentioned	correct	ok	not_mentioned	released	option_probability
Clef-flash	imcs21	test	10464066	symptom_071	10464066	0.0025206539999999998	18.066326667089015	not_mentioned	0.8123	not_mentioned	correct	ok	not_mentioned	released	option_probability
Clef-flash	imcs21	test	10464066	symptom_072	10464066	0.0025206539999999998	18.066326667089015	not_mentioned	0.9643	not_mentioned	correct	ok	not_mentioned	released	option_probability
Clef-flash	imcs21	test	10464066	symptom_073	10464066	0.0025206539999999998	18.066326667089015	not_mentioned	0.9734	not_mentioned	correct	ok	not_mentioned	released	option_probability
Clef-flash	imcs21	test	10464066	symptom_074	10464066	0.0025206539999999998	18.066326667089015	positive	0.9363	positive	correct	ok	positive	released	option_probability
Clef-flash	imcs21	test	10464066	symptom_075	10464066	0.0025206539999999998	18.066326667089015	not_mentioned	0.9400000000000001	not_mentioned	correct	ok	not_mentioned	released	option_probability
Clef-flash	imcs21	test	10464066	symptom_076	10464066	0.0025206539999999998	18.066326667089015	not_mentioned	0.9438	not_mentioned	correct	ok	not_mentioned	released	option_probability
Clef-flash	imcs21	test	10464066	symptom_077	10464066	0.0025206539999999998	18.066326667089015	not_mentioned	0.8994	not_mentioned	correct	ok	not_mentioned	released	option_probability
Clef-flash	imcs21	test	10464066	symptom_078	10464066	0.0025206539999999998	18.066326667089015	not_mentioned	0.6722	not_mentioned	correct	ok	not_mentioned	released	option_probability
Clef-flash	imcs21	test	10464066	symptom_079	10464066	0.0025206539999999998	18.066326667089015	not_mentioned	0.8637	not_mentioned	correct	ok	not_mentioned	released	option_probability
Clef-flash	imcs21	test	10464066	symptom_080	10464066	0.0025206539999999998	18.066326667089015	not_mentioned	0.9433	not_mentioned	correct	ok	not_mentioned	released	option_probability
Clef-flash	imcs21	test	10464066	symptom_081	10464066	0.0025206539999999998	18.066326667089015	not_mentioned	0.9466	not_mentioned	correct	ok	not_mentioned	released	option_probability
Clef-flash	imcs21	test	10464066	symptom_082	10464066	0.0025206539999999998	18.066326667089015	not_mentioned	0.9685	not_mentioned	correct	ok	not_mentioned	released	option_probability
Clef-flash	imcs21	test	10464066	symptom_083	10464066	0.0025206539999999998	18.066326667089015	not_mentioned	0.8465	not_mentioned	correct	ok	not_mentioned	released	option_probability
Clef-flash	imcs21	test	10464066	symptom_084	10464066	0.0025206539999999998	18.066326667089015	not_mentioned	0.6616	not_mentioned	correct	ok	not_mentioned	released	option_probability
Clef-flash	imcs21	test	10464066	symptom_085	10464066	0.0025206539999999998	18.066326667089015	not_mentioned	0.5189	not_mentioned	correct	ok	not_mentioned	released	option_probability
Clef-flash	imcs21	test	10464066	symptom_086	10464066	0.0025206539999999998	18.066326667089015	not_mentioned	0.9261	not_mentioned	correct	ok	not_mentioned	released	option_probability
Clef-flash	imcs21	test	10464066	symptom_087	10464066	0.0025206539999999998	18.066326667089015	not_mentioned	0.9625	not_mentioned	correct	ok	not_mentioned	released	option_probability
Clef-flash	imcs21	test	10464066	symptom_088	10464066	0.0025206539999999998	18.066326667089015	not_mentioned	0.9411	not_mentioned	correct	ok	not_mentioned	released	option_probability
Clef-flash	imcs21	test	10464066	symptom_089	10464066	0.0025206539999999998	18.066326667089015	not_mentioned	0.9337	not_mentioned	correct	ok	not_mentioned	released	option_probability
Clef-flash	imcs21	test	10464066	symptom_090	10464066	0.0025206539999999998	18.066326667089015	not_mentioned	0.7773	not_mentioned	correct	ok	not_mentioned	released	option_probability
Clef-flash	imcs21	test	10464066	symptom_091	10464066	0.0025206539999999998	18.066326667089015	not_mentioned	0.5812	not_mentioned	correct	ok	not_mentioned	released	option_probability
Clef-flash	imcs21	test	10464066	symptom_092	10464066	0.0025206539999999998	18.066326667089015	not_mentioned	0.8931	not_mentioned	correct	ok	not_mentioned	released	option_probability
Clef-flash	imcs21	test	10464066	symptom_093	10464066	0.0025206539999999998	18.066326667089015	not_mentioned	0.9656	not_mentioned	correct	ok	not_mentioned	released	option_probability
Clef-flash	imcs21	test	10464066	symptom_094	10464066	0.0025206539999999998	18.066326667089015	not_mentioned	0.5366	not_mentioned	correct	ok	not_mentioned	released	option_probability
Clef-flash	imcs21	test	10464066	symptom_095	10464066	0.0025206539999999998	18.066326667089015	not_mentioned	0.9326	not_mentioned	correct	ok	not_mentioned	released	option_probability
Clef-flash	imcs21	test	10464066	symptom_096	10464066	0.0025206539999999998	18.066326667089015	not_mentioned	0.9528	not_mentioned	correct	ok	not_mentioned	released	option_probability
Clef-flash	imcs21	test	10464066	symptom_097	10464066	0.0025206539999999998	18.066326667089015	not_mentioned	0.6627	not_mentioned	correct	ok	not_mentioned	released	option_probability
Clef-flash	imcs21	test	10464066	symptom_098	10464066	0.0025206539999999998	18.066326667089015	not_mentioned	0.7537	not_mentioned	correct	ok	not_mentioned	released	option_probability
Clef-flash	imcs21	test	10464066	symptom_099	10464066	0.0025206539999999998	18.066326667089015	not_mentioned	0.8723	not_mentioned	correct	ok	not_mentioned	released	option_probability
Clef-flash	imcs21	test	10464066	symptom_100	10464066	0.0025206539999999998	18.066326667089015	not_mentioned	0.9606	not_mentioned	correct	ok	not_mentioned	released	option_probability
Clef-flash	imcs21	test	10464066	symptom_101	10464066	0.0025206539999999998	18.066326667089015	not_mentioned	0.8937	not_mentioned	correct	ok	not_mentioned	released	option_probability
Clef-flash	imcs21	test	10464066	symptom_102	10464066	0.0025206539999999998	18.066326667089015	not_mentioned	0.8196	not_mentioned	correct	ok	not_mentioned	released	option_probability
Clef-flash	imcs21	test	10464066	symptom_103	10464066	0.0025206539999999998	18.066326667089015	not_mentioned	0.966	not_mentioned	correct	ok	not_mentioned	released	option_probability
Clef-flash	imcs21	test	10464066	symptom_104	10464066	0.0025206539999999998	18.066326667089015	not_mentioned	0.9215	not_mentioned	correct	ok	not_mentioned	released	option_probability
Clef-flash	imcs21	test	10464066	symptom_105	10464066	0.0025206539999999998	18.066326667089015	negative	0.4135	negative	correct	ok	negative	released	option_probability
Clef-flash	imcs21	test	10464066	symptom_106	10464066	0.0025206539999999998	18.066326667089015	not_mentioned	0.9568	not_mentioned	correct	ok	not_mentioned	released	option_probability
Clef-flash	imcs21	test	10464066	symptom_107	10464066	0.0025206539999999998	18.066326667089015	not_mentioned	0.959	not_mentioned	correct	ok	not_mentioned	released	option_probability
Clef-flash	imcs21	test	10464066	symptom_108	10464066	0.0025206539999999998	18.066326667089015	not_mentioned	0.9529	not_mentioned	correct	ok	not_mentioned	released	option_probability
Clef-flash	imcs21	test	10464066	symptom_109	10464066	0.0025206539999999998	18.066326667089015	not_mentioned	0.8717	not_mentioned	correct	ok	not_mentioned	released	option_probability
Clef-flash	imcs21	test	10464066	symptom_110	10464066	0.0025206539999999998	18.066326667089015	not_mentioned	0.3724	not_mentioned	correct	ok	not_mentioned	released	option_probability
Clef-flash	imcs21	test	10464066	symptom_111	10464066	0.0025206539999999998	18.066326667089015	not_mentioned	0.9084	not_mentioned	correct	ok	not_mentioned	released	option_probability
Clef-flash	imcs21	test	10464066	symptom_112	10464066	0.0025206539999999998	18.066326667089015	not_mentioned	0.9026	not_mentioned	correct	ok	not_mentioned	released	option_probability
Clef-flash	imcs21	test	10464066	symptom_113	10464066	0.0025206539999999998	18.066326667089015	not_mentioned	0.8728	not_mentioned	correct	ok	not_mentioned	released	option_probability
Clef-flash	imcs21	test	10464066	symptom_114	10464066	0.0025206539999999998	18.066326667089015	not_mentioned	0.8402	not_mentioned	correct	ok	not_mentioned	released	option_probability
Clef-flash	imcs21	test	10464066	symptom_115	10464066	0.0025206539999999998	18.066326667089015	not_mentioned	0.913	not_mentioned	correct	ok	not_mentioned	released	option_probability
Clef-flash	imcs21	test	10464066	symptom_116	10464066	0.0025206539999999998	18.066326667089015	not_mentioned	0.8723	not_mentioned	correct	ok	not_mentioned	released	option_probability
Clef-flash	imcs21	test	10464066	symptom_117	10464066	0.0025206539999999998	18.066326667089015	not_mentioned	0.9051	not_mentioned	correct	ok	not_mentioned	released	option_probability
Clef-flash	imcs21	test	10464066	symptom_118	10464066	0.0025206539999999998	18.066326667089015	not_mentioned	0.9242	not_mentioned	correct	ok	not_mentioned	released	option_probability
Clef-flash	imcs21	test	10464066	symptom_119	10464066	0.0025206539999999998	18.066326667089015	not_mentioned	0.9077	not_mentioned	correct	ok	not_mentioned	released	option_probability
Clef-flash	imcs21	test	10464066	symptom_120	10464066	0.0025206539999999998	18.066326667089015	not_mentioned	0.8023	not_mentioned	correct	ok	not_mentioned	released	option_probability
Clef-flash	imcs21	test	10464066	symptom_121	10464066	0.0025206539999999998	18.066326667089015	not_mentioned	0.8422	not_mentioned	correct	ok	not_mentioned	released	option_probability
Clef-flash	imcs21	test	10464066	symptom_122	10464066	0.0025206539999999998	18.066326667089015	not_mentioned	0.5897	not_mentioned	correct	ok	not_mentioned	released	option_probability
Clef-flash	imcs21	test	10464066	symptom_123	10464066	0.0025206539999999998	18.066326667089015	not_mentioned	0.9149	not_mentioned	correct	ok	not_mentioned	released	option_probability
Clef-flash	imcs21	test	10464066	symptom_124	10464066	0.0025206539999999998	18.066326667089015	not_mentioned	0.9684	not_mentioned	correct	ok	not_mentioned	released	option_probability
Clef-flash	imcs21	test	10464066	symptom_125	10464066	0.0025206539999999998	18.066326667089015	not_mentioned	0.4542	not_mentioned	correct	ok	not_mentioned	released	option_probability
Clef-flash	imcs21	test	10464066	symptom_126	10464066	0.0025206539999999998	18.066326667089015	not_mentioned	0.8934	not_mentioned	correct	ok	not_mentioned	released	option_probability
Clef-flash	imcs21	test	10464066	symptom_127	10464066	0.0025206539999999998	18.066326667089015	not_mentioned	0.9633	not_mentioned	correct	ok	not_mentioned	released	option_probability
Clef-flash	imcs21	test	10464066	symptom_128	10464066	0.0025206539999999998	18.066326667089015	not_mentioned	0.8225	not_mentioned	correct	ok	not_mentioned	released	option_probability
Clef-flash	imcs21	test	10464066	symptom_129	10464066	0.0025206539999999998	18.066326667089015	not_mentioned	0.9354	not_mentioned	correct	ok	not_mentioned	released	option_probability
Clef-flash	imcs21	test	10464066	symptom_130	10464066	0.0025206539999999998	18.066326667089015	not_mentioned	0.9621	not_mentioned	correct	ok	not_mentioned	released	option_probability
Clef-flash	imcs21	test	10464066	symptom_131	10464066	0.0025206539999999998	18.066326667089015	positive	0.4425	not_mentioned	incorrect	ok	not_mentioned	released	option_probability
Clef-flash	imcs21	test	10464066	symptom_132	10464066	0.0025206539999999998	18.066326667089015	not_mentioned	0.9429	not_mentioned	correct	ok	not_mentioned	released	option_probability
Clef-flash	imcs21	test	10464066	symptom_133	10464066	0.0025206539999999998	18.066326667089015	not_mentioned	0.5719	not_mentioned	correct	ok	not_mentioned	released	option_probability
Clef-flash	imcs21	test	10464066	symptom_134	10464066	0.0025206539999999998	18.066326667089015	not_mentioned	0.8922	not_mentioned	correct	ok	not_mentioned	released	option_probability
Clef-flash	imcs21	test	10464066	symptom_135	10464066	0.0025206539999999998	18.066326667089015	not_mentioned	0.937	not_mentioned	correct	ok	not_mentioned	released	option_probability
Clef-flash	imcs21	test	10464066	symptom_136	10464066	0.0025206539999999998	18.066326667089015	not_mentioned	0.9302	not_mentioned	correct	ok	not_mentioned	released	option_probability
Clef-flash	imcs21	test	10464066	symptom_137	10464066	0.0025206539999999998	18.066326667089015	not_mentioned	0.6245	not_mentioned	correct	ok	not_mentioned	released	option_probability
Clef-flash	imcs21	test	10464066	symptom_138	10464066	0.0025206539999999998	18.066326667089015	not_mentioned	0.8502000000000001	not_mentioned	correct	ok	not_mentioned	released	option_probability
Clef-flash	imcs21	test	10464066	symptom_139	10464066	0.0025206539999999998	18.066326667089015	not_mentioned	0.7123	not_mentioned	correct	ok	not_mentioned	released	option_probability
Clef-flash	imcs21	test	10464066	symptom_140	10464066	0.0025206539999999998	18.066326667089015	not_mentioned	0.8963	not_mentioned	correct	ok	not_mentioned	released	option_probability
Clef-flash	imcs21	test	10464066	symptom_141	10464066	0.0025206539999999998	18.066326667089015	not_mentioned	0.9409	not_mentioned	correct	ok	not_mentioned	released	option_probability
Clef-flash	imcs21	test	10464066	symptom_142	10464066	0.0025206539999999998	18.066326667089015	not_mentioned	0.4379	not_mentioned	correct	ok	not_mentioned	released	option_probability
Clef-flash	imcs21	test	10464066	symptom_143	10464066	0.0025206539999999998	18.066326667089015	not_mentioned	0.8934	not_mentioned	correct	ok	not_mentioned	released	option_probability
Clef-flash	imcs21	test	10464066	symptom_144	10464066	0.0025206539999999998	18.066326667089015	not_mentioned	0.9335	not_mentioned	correct	ok	not_mentioned	released	option_probability
Clef-flash	imcs21	test	10464066	symptom_145	10464066	0.0025206539999999998	18.066326667089015	not_mentioned	0.7405	not_mentioned	correct	ok	not_mentioned	released	option_probability
Clef-flash	imcs21	test	10464066	symptom_146	10464066	0.0025206539999999998	18.066326667089015	positive	0.3632	not_mentioned	incorrect	ok	not_mentioned	released	option_probability
Clef-flash	imcs21	test	10464066	symptom_147	10464066	0.0025206539999999998	18.066326667089015	not_mentioned	0.9147	not_mentioned	correct	ok	not_mentioned	released	option_probability
Clef-flash	imcs21	test	10464066	symptom_148	10464066	0.0025206539999999998	18.066326667089015	not_mentioned	0.6964	not_mentioned	correct	ok	not_mentioned	released	option_probability
Clef-flash	imcs21	test	10464066	symptom_149	10464066	0.0025206539999999998	18.066326667089015	not_mentioned	0.9743	not_mentioned	correct	ok	not_mentioned	released	option_probability
Clef-flash	imcs21	test	10464066	symptom_150	10464066	0.0025206539999999998	18.066326667089015	not_mentioned	0.8536	not_mentioned	correct	ok	not_mentioned	released	option_probability
Clef-flash	imcs21	test	10464066	symptom_151	10464066	0.0025206539999999998	18.066326667089015	not_mentioned	0.9195	not_mentioned	correct	ok	not_mentioned	released	option_probability
Clef-flash	imcs21	test	10464066	symptom_152	10464066	0.0025206539999999998	18.066326667089015	not_mentioned	0.6031	not_mentioned	correct	ok	not_mentioned	released	option_probability
Clef-flash	imcs21	test	10464066	symptom_153	10464066	0.0025206539999999998	18.066326667089015	not_mentioned	0.4464	not_mentioned	correct	ok	not_mentioned	released	option_probability
Clef-flash	imcs21	test	10464066	symptom_154	10464066	0.0025206539999999998	18.066326667089015	positive	0.4977	not_mentioned	incorrect	ok	not_mentioned	released	option_probability
Clef-flash	imcs21	test	10464066	symptom_155	10464066	0.0025206539999999998	18.066326667089015	not_mentioned	0.3464	not_mentioned	correct	ok	not_mentioned	released	option_probability
Clef-flash	imcs21	test	10464066	symptom_156	10464066	0.0025206539999999998	18.066326667089015	not_mentioned	0.8236	not_mentioned	correct	ok	not_mentioned	released	option_probability
Clef-flash	imcs21	test	10464066	symptom_157	10464066	0.0025206539999999998	18.066326667089015	not_mentioned	0.9327	not_mentioned	correct	ok	not_mentioned	released	option_probability
Clef-flash	imcs21	test	10464066	symptom_158	10464066	0.0025206539999999998	18.066326667089015	not_mentioned	0.6648000000000001	not_mentioned	correct	ok	not_mentioned	released	option_probability
Clef-flash	imcs21	test	10464066	symptom_159	10464066	0.0025206539999999998	18.066326667089015	not_mentioned	0.9016	not_mentioned	correct	ok	not_mentioned	released	option_probability
Clef-flash	imcs21	test	10464066	symptom_160	10464066	0.0025206539999999998	18.066326667089015	not_mentioned	0.9082	not_mentioned	correct	ok	not_mentioned	released	option_probability
Clef-flash	imcs21	test	10464066	symptom_161	10464066	0.0025206539999999998	18.066326667089015	not_mentioned	0.7244	not_mentioned	correct	ok	not_mentioned	released	option_probability
Clef-flash	imcs21	test	10464066	symptom_162	10464066	0.0025206539999999998	18.066326667089015	not_mentioned	0.7739	not_mentioned	correct	ok	not_mentioned	released	option_probability
Clef-flash	imcs21	test	10464066	symptom_163	10464066	0.0025206539999999998	18.066326667089015	not_mentioned	0.846	not_mentioned	correct	ok	not_mentioned	released	option_probability
Clef-flash	imcs21	test	10464066	symptom_164	10464066	0.0025206539999999998	18.066326667089015	not_mentioned	0.8338	not_mentioned	correct	ok	not_mentioned	released	option_probability
Clef-flash	imcs21	test	10464066	symptom_165	10464066	0.0025206539999999998	18.066326667089015	negative	0.2906	not_mentioned	incorrect	ok	not_mentioned	released	option_probability
Clef-flash	imcs21	test	10464066	symptom_166	10464066	0.0025206539999999998	18.066326667089015	not_mentioned	0.9012	not_mentioned	correct	ok	not_mentioned	released	option_probability
Clef-flash	imcs21	test	10464066	symptom_167	10464066	0.0025206539999999998	18.066326667089015	not_mentioned	0.8281000000000001	not_mentioned	correct	ok	not_mentioned	released	option_probability
Clef-flash	imcs21	test	10464066	symptom_168	10464066	0.0025206539999999998	18.066326667089015	not_mentioned	0.8705	not_mentioned	correct	ok	not_mentioned	released	option_probability
Clef-flash	imcs21	test	10464066	symptom_169	10464066	0.0025206539999999998	18.066326667089015	not_mentioned	0.791	not_mentioned	correct	ok	not_mentioned	released	option_probability
Clef-flash	imcs21	test	10464066	symptom_170	10464066	0.0025206539999999998	18.066326667089015	positive	0.6493	positive	correct	ok	positive	released	option_probability
Clef-flash	imcs21	test	10464066	symptom_171	10464066	0.0025206539999999998	18.066326667089015	not_mentioned	0.8748	not_mentioned	correct	ok	not_mentioned	released	option_probability
Clef-flash	imcs21	test	10464066	symptom_172	10464066	0.0025206539999999998	18.066326667089015	not_mentioned	0.8032	not_mentioned	correct	ok	not_mentioned	released	option_probability
Clef-flash	imcs21	test	10464066	symptom_173	10464066	0.0025206539999999998	18.066326667089015	not_mentioned	0.7825	not_mentioned	correct	ok	not_mentioned	released	option_probability
Clef-flash	imcs21	test	10464066	symptom_174	10464066	0.0025206539999999998	18.066326667089015	not_mentioned	0.7347	not_mentioned	correct	ok	not_mentioned	released	option_probability
Clef-flash	imcs21	test	10464066	symptom_175	10464066	0.0025206539999999998	18.066326667089015	not_mentioned	0.6131	not_mentioned	correct	ok	not_mentioned	released	option_probability
Clef-flash	imcs21	test	10464066	symptom_176	10464066	0.0025206539999999998	18.066326667089015	not_mentioned	0.7487	not_mentioned	correct	ok	not_mentioned	released	option_probability
Clef-flash	imcs21	test	10464066	symptom_177	10464066	0.0025206539999999998	18.066326667089015	not_mentioned	0.4531	not_mentioned	correct	ok	not_mentioned	released	option_probability
Clef-flash	imcs21	test	10464066	symptom_178	10464066	0.0025206539999999998	18.066326667089015	not_mentioned	0.8151	not_mentioned	correct	ok	not_mentioned	released	option_probability
Clef-flash	imcs21	test	10464066	symptom_179	10464066	0.0025206539999999998	18.066326667089015	not_mentioned	0.9186	not_mentioned	correct	ok	not_mentioned	released	option_probability
Clef-flash	imcs21	test	10464066	symptom_180	10464066	0.0025206539999999998	18.066326667089015	not_mentioned	0.9406	not_mentioned	correct	ok	not_mentioned	released	option_probability
Clef-flash	imcs21	test	10464066	symptom_181	10464066	0.0025206539999999998	18.066326667089015	not_mentioned	0.9014	not_mentioned	correct	ok	not_mentioned	released	option_probability
Clef-flash	imcs21	test	10464066	symptom_182	10464066	0.0025206539999999998	18.066326667089015	not_mentioned	0.9711	not_mentioned	correct	ok	not_mentioned	released	option_probability
Clef-flash	imcs21	test	10464066	symptom_183	10464066	0.0025206539999999998	18.066326667089015	not_mentioned	0.9575	not_mentioned	correct	ok	not_mentioned	released	option_probability
Clef-flash	imcs21	test	10464066	symptom_184	10464066	0.0025206539999999998	18.066326667089015	not_mentioned	0.8645	not_mentioned	correct	ok	not_mentioned	released	option_probability
Clef-flash	imcs21	test	10464066	symptom_185	10464066	0.0025206539999999998	18.066326667089015	not_mentioned	0.673	not_mentioned	correct	ok	not_mentioned	released	option_probability
Clef-flash	imcs21	test	10464066	symptom_186	10464066	0.0025206539999999998	18.066326667089015	not_mentioned	0.829	not_mentioned	correct	ok	not_mentioned	released	option_probability
Clef-flash	imcs21	test	10464066	symptom_187	10464066	0.0025206539999999998	18.066326667089015	uncertain	0.6767	not_mentioned	incorrect	ok	not_mentioned	released	option_probability
Clef-flash	imcs21	test	10464066	symptom_188	10464066	0.0025206539999999998	18.066326667089015	not_mentioned	0.7258	not_mentioned	correct	ok	not_mentioned	released	option_probability
Clef-flash	imcs21	test	10464066	symptom_189	10464066	0.0025206539999999998	18.066326667089015	not_mentioned	0.7078	not_mentioned	correct	ok	not_mentioned	released	option_probability
Clef-flash	imcs21	test	10464066	symptom_190	10464066	0.0025206539999999998	18.066326667089015	not_mentioned	0.6569	not_mentioned	correct	ok	not_mentioned	released	option_probability
Clef-flash	imcs21	test	10464066	symptom_191	10464066	0.0025206539999999998	18.066326667089015	not_mentioned	0.8535	not_mentioned	correct	ok	not_mentioned	released	option_probability
Clef-flash	imcs21	test	10464066	symptom_192	10464066	0.0025206539999999998	18.066326667089015	not_mentioned	0.8765	not_mentioned	correct	ok	not_mentioned	released	option_probability
Clef-flash	imcs21	test	10464066	symptom_193	10464066	0.0025206539999999998	18.066326667089015	not_mentioned	0.9634	not_mentioned	correct	ok	not_mentioned	released	option_probability
Clef-flash	imcs21	test	10464066	symptom_194	10464066	0.0025206539999999998	18.066326667089015	not_mentioned	0.9086	not_mentioned	correct	ok	not_mentioned	released	option_probability
Clef-flash	imcs21	test	10464066	symptom_195	10464066	0.0025206539999999998	18.066326667089015	not_mentioned	0.9565	not_mentioned	correct	ok	not_mentioned	released	option_probability
Clef-flash	imcs21	test	10464066	symptom_196	10464066	0.0025206539999999998	18.066326667089015	not_mentioned	0.9838	not_mentioned	correct	ok	not_mentioned	released	option_probability
Clef-flash	imcs21	test	10464066	symptom_197	10464066	0.0025206539999999998	18.066326667089015	not_mentioned	0.9652	not_mentioned	correct	ok	not_mentioned	released	option_probability
Clef-flash	imcs21	test	10464066	symptom_198	10464066	0.0025206539999999998	18.066326667089015	not_mentioned	0.8554	not_mentioned	correct	ok	not_mentioned	released	option_probability
Clef-flash	imcs21	test	10464066	symptom_199	10464066	0.0025206539999999998	18.066326667089015	not_mentioned	0.861	not_mentioned	correct	ok	not_mentioned	released	option_probability
Clef-flash	imcs21	test	10464066	symptom_200	10464066	0.0025206539999999998	18.066326667089015	not_mentioned	0.9539	not_mentioned	correct	ok	not_mentioned	released	option_probability
Clef-flash	imcs21	test	10464066	symptom_201	10464066	0.0025206539999999998	18.066326667089015	positive	0.6494	not_mentioned	incorrect	ok	not_mentioned	released	option_probability
Clef-flash	imcs21	test	10464066	symptom_202	10464066	0.0025206539999999998	18.066326667089015	not_mentioned	0.6654	not_mentioned	correct	ok	not_mentioned	released	option_probability
Clef-flash	imcs21	test	10464066	symptom_203	10464066	0.0025206539999999998	18.066326667089015	not_mentioned	0.8451	not_mentioned	correct	ok	not_mentioned	released	option_probability
Clef-flash	imcs21	test	10464066	symptom_204	10464066	0.0025206539999999998	18.066326667089015	not_mentioned	0.9818	not_mentioned	correct	ok	not_mentioned	released	option_probability
Clef-flash	imcs21	test	10464066	symptom_205	10464066	0.0025206539999999998	18.066326667089015	not_mentioned	0.9596	not_mentioned	correct	ok	not_mentioned	released	option_probability
Clef-flash	imcs21	test	10464066	symptom_206	10464066	0.0025206539999999998	18.066326667089015	not_mentioned	0.9548	not_mentioned	correct	ok	not_mentioned	released	option_probability
Clef-flash	imcs21	test	10464066	symptom_207	10464066	0.0025206539999999998	18.066326667089015	not_mentioned	0.8504	not_mentioned	correct	ok	not_mentioned	released	option_probability
Clef-flash	imcs21	test	10464066	symptom_208	10464066	0.0025206539999999998	18.066326667089015	not_mentioned	0.9589	not_mentioned	correct	ok	not_mentioned	released	option_probability
Clef-flash	imcs21	test	10464066	symptom_209	10464066	0.0025206539999999998	18.066326667089015	not_mentioned	0.9326	not_mentioned	correct	ok	not_mentioned	released	option_probability
Clef-flash	imcs21	test	10464066	symptom_210	10464066	0.0025206539999999998	18.066326667089015	not_mentioned	0.9568	not_mentioned	correct	ok	not_mentioned	released	option_probability
Clef-flash	imcs21	test	10464066	symptom_211	10464066	0.0025206539999999998	18.066326667089015	not_mentioned	0.8794	not_mentioned	correct	ok	not_mentioned	released	option_probability
Clef-flash	imcs21	test	10464066	symptom_212	10464066	0.0025206539999999998	18.066326667089015	not_mentioned	0.8667	not_mentioned	correct	ok	not_mentioned	released	option_probability
Clef-flash	imcs21	test	10464066	symptom_213	10464066	0.0025206539999999998	18.066326667089015	not_mentioned	0.9581	not_mentioned	correct	ok	not_mentioned	released	option_probability
Clef-flash	imcs21	test	10464066	symptom_214	10464066	0.0025206539999999998	18.066326667089015	not_mentioned	0.8522	not_mentioned	correct	ok	not_mentioned	released	option_probability
Clef-flash	imcs21	test	10464066	symptom_215	10464066	0.0025206539999999998	18.066326667089015	not_mentioned	0.9482	not_mentioned	correct	ok	not_mentioned	released	option_probability
Clef-flash	imcs21	test	10464066	symptom_216	10464066	0.0025206539999999998	18.066326667089015	not_mentioned	0.9161	not_mentioned	correct	ok	not_mentioned	released	option_probability
Clef-flash	imcs21	test	10464066	symptom_217	10464066	0.0025206539999999998	18.066326667089015	not_mentioned	0.9683	not_mentioned	correct	ok	not_mentioned	released	option_probability
Clef-flash	imcs21	test	10464066	symptom_218	10464066	0.0025206539999999998	18.066326667089015	not_mentioned	0.9484	not_mentioned	correct	ok	not_mentioned	released	option_probability
Clef-flash	imcs21	test	10464066	symptom_219	10464066	0.0025206539999999998	18.066326667089015	not_mentioned	0.9342	not_mentioned	correct	ok	not_mentioned	released	option_probability
Clef-flash	imcs21	test	10464066	symptom_220	10464066	0.0025206539999999998	18.066326667089015	not_mentioned	0.9212	not_mentioned	correct	ok	not_mentioned	released	option_probability
Clef-flash	imcs21	test	10464066	symptom_221	10464066	0.0025206539999999998	18.066326667089015	not_mentioned	0.8956	not_mentioned	correct	ok	not_mentioned	released	option_probability
Clef-flash	imcs21	test	10464066	symptom_222	10464066	0.0025206539999999998	18.066326667089015	not_mentioned	0.7211	not_mentioned	correct	ok	not_mentioned	released	option_probability
Clef-flash	imcs21	test	10464066	symptom_223	10464066	0.0025206539999999998	18.066326667089015	not_mentioned	0.955	not_mentioned	correct	ok	not_mentioned	released	option_probability
Clef-flash	imcs21	test	10464066	symptom_224	10464066	0.0025206539999999998	18.066326667089015	not_mentioned	0.8149	not_mentioned	correct	ok	not_mentioned	released	option_probability
Clef-flash	imcs21	test	10464066	symptom_225	10464066	0.0025206539999999998	18.066326667089015	not_mentioned	0.7915	not_mentioned	correct	ok	not_mentioned	released	option_probability
Clef-flash	imcs21	test	10464066	symptom_226	10464066	0.0025206539999999998	18.066326667089015	not_mentioned	0.8448	not_mentioned	correct	ok	not_mentioned	released	option_probability
Clef-flash	imcs21	test	10464066	symptom_227	10464066	0.0025206539999999998	18.066326667089015	not_mentioned	0.9129	not_mentioned	correct	ok	not_mentioned	released	option_probability
Clef-flash	imcs21	test	10464066	symptom_228	10464066	0.0025206539999999998	18.066326667089015	not_mentioned	0.9672	not_mentioned	correct	ok	not_mentioned	released	option_probability
Clef-flash	imcs21	test	10464066	symptom_229	10464066	0.0025206539999999998	18.066326667089015	not_mentioned	0.9487	not_mentioned	correct	ok	not_mentioned	released	option_probability
Clef-flash	imcs21	test	10464066	symptom_230	10464066	0.0025206539999999998	18.066326667089015	not_mentioned	0.8118	not_mentioned	correct	ok	not_mentioned	released	option_probability
Clef-flash	imcs21	test	10464066	symptom_231	10464066	0.0025206539999999998	18.066326667089015	not_mentioned	0.8886	not_mentioned	correct	ok	not_mentioned	released	option_probability
Clef-flash	imcs21	test	10464066	symptom_232	10464066	0.0025206539999999998	18.066326667089015	negative	0.4604	not_mentioned	incorrect	ok	not_mentioned	released	option_probability
Clef-flash	imcs21	test	10464066	symptom_233	10464066	0.0025206539999999998	18.066326667089015	not_mentioned	0.7642	not_mentioned	correct	ok	not_mentioned	released	option_probability
Clef-flash	imcs21	test	10464066	symptom_234	10464066	0.0025206539999999998	18.066326667089015	not_mentioned	0.9586	not_mentioned	correct	ok	not_mentioned	released	option_probability
Clef-flash	imcs21	test	10464066	symptom_235	10464066	0.0025206539999999998	18.066326667089015	not_mentioned	0.9278	not_mentioned	correct	ok	not_mentioned	released	option_probability
Clef-flash	imcs21	test	10464066	symptom_236	10464066	0.0025206539999999998	18.066326667089015	not_mentioned	0.9634	not_mentioned	correct	ok	not_mentioned	released	option_probability
Clef-flash	imcs21	test	10464066	symptom_237	10464066	0.0025206539999999998	18.066326667089015	not_mentioned	0.5214	not_mentioned	correct	ok	not_mentioned	released	option_probability
Clef-flash	imcs21	test	10464066	symptom_238	10464066	0.0025206539999999998	18.066326667089015	not_mentioned	0.8926	not_mentioned	correct	ok	not_mentioned	released	option_probability
Clef-flash	imcs21	test	10464066	symptom_239	10464066	0.0025206539999999998	18.066326667089015	not_mentioned	0.9778	not_mentioned	correct	ok	not_mentioned	released	option_probability
Clef-flash	imcs21	test	10464066	symptom_240	10464066	0.0025206539999999998	18.066326667089015	not_mentioned	0.8886	not_mentioned	correct	ok	not_mentioned	released	option_probability
Clef-flash	imcs21	test	10464066	symptom_241	10464066	0.0025206539999999998	18.066326667089015	not_mentioned	0.9646	not_mentioned	correct	ok	not_mentioned	released	option_probability
Clef-flash	imcs21	test	10464066	symptom_242	10464066	0.0025206539999999998	18.066326667089015	not_mentioned	0.9594	not_mentioned	correct	ok	not_mentioned	released	option_probability
Clef-flash	imcs21	test	10464066	symptom_243	10464066	0.0025206539999999998	18.066326667089015	not_mentioned	0.6282	not_mentioned	correct	ok	not_mentioned	released	option_probability
Clef-flash	imcs21	test	10464066	symptom_244	10464066	0.0025206539999999998	18.066326667089015	not_mentioned	0.681	not_mentioned	correct	ok	not_mentioned	released	option_probability
Clef-flash	imcs21	test	10464066	symptom_245	10464066	0.0025206539999999998	18.066326667089015	not_mentioned	0.8795	not_mentioned	correct	ok	not_mentioned	released	option_probability
Clef-flash	imcs21	test	10464066	symptom_246	10464066	0.0025206539999999998	18.066326667089015	not_mentioned	0.8539	not_mentioned	correct	ok	not_mentioned	released	option_probability
Clef-flash	imcs21	test	10464066	symptom_247	10464066	0.0025206539999999998	18.066326667089015	not_mentioned	0.9271	not_mentioned	correct	ok	not_mentioned	released	option_probability
Clef-flash	imcs21	test	10464066	symptom_248	10464066	0.0025206539999999998	18.066326667089015	not_mentioned	0.9188000000000001	not_mentioned	correct	ok	not_mentioned	released	option_probability
Clef-flash	imcs21	test	10464066	symptom_249	10464066	0.0025206539999999998	18.066326667089015	not_mentioned	0.8357	not_mentioned	correct	ok	not_mentioned	released	option_probability
Clef-flash	imcs21	test	10464066	symptom_250	10464066	0.0025206539999999998	18.066326667089015	not_mentioned	0.7761	not_mentioned	correct	ok	not_mentioned	released	option_probability
Clef-flash	imcs21	test	10464066	symptom_251	10464066	0.0025206539999999998	18.066326667089015	not_mentioned	0.8371	not_mentioned	correct	ok	not_mentioned	released	option_probability
Clef-flash	imcs21	test	10464066	symptom_252	10464066	0.0025206539999999998	18.066326667089015	not_mentioned	0.6906	not_mentioned	correct	ok	not_mentioned	released	option_probability
Clef-flash	imcs21	test	10464066	symptom_253	10464066	0.0025206539999999998	18.066326667089015	not_mentioned	0.8797	not_mentioned	correct	ok	not_mentioned	released	option_probability
Clef-flash	imcs21	test	10464066	symptom_254	10464066	0.0025206539999999998	18.066326667089015	not_mentioned	0.857	not_mentioned	correct	ok	not_mentioned	released	option_probability
Clef-flash	imcs21	test	10464066	symptom_255	10464066	0.0025206539999999998	18.066326667089015	not_mentioned	0.9479	not_mentioned	correct	ok	not_mentioned	released	option_probability
Clef-flash	imcs21	test	10464066	symptom_256	10464066	0.0025206539999999998	18.066326667089015	not_mentioned	0.8221	not_mentioned	correct	ok	not_mentioned	released	option_probability
Clef-flash	imcs21	test	10464066	symptom_257	10464066	0.0025206539999999998	18.066326667089015	not_mentioned	0.9782	not_mentioned	correct	ok	not_mentioned	released	option_probability
Clef-flash	imcs21	test	10464066	symptom_258	10464066	0.0025206539999999998	18.066326667089015	not_mentioned	0.9575	not_mentioned	correct	ok	not_mentioned	released	option_probability
Clef-flash	imcs21	test	10464066	symptom_259	10464066	0.0025206539999999998	18.066326667089015	not_mentioned	0.8464	not_mentioned	correct	ok	not_mentioned	released	option_probability
Clef-flash	imcs21	test	10464066	symptom_260	10464066	0.0025206539999999998	18.066326667089015	positive	0.4532	not_mentioned	incorrect	ok	not_mentioned	released	option_probability
Clef-flash	imcs21	test	10464066	symptom_261	10464066	0.0025206539999999998	18.066326667089015	not_mentioned	0.978	not_mentioned	correct	ok	not_mentioned	released	option_probability
Clef-flash	imcs21	test	10464066	symptom_262	10464066	0.0025206539999999998	18.066326667089015	not_mentioned	0.8736	not_mentioned	correct	ok	not_mentioned	released	option_probability
Clef-flash	imcs21	test	10464066	symptom_263	10464066	0.0025206539999999998	18.066326667089015	not_mentioned	0.883	not_mentioned	correct	ok	not_mentioned	released	option_probability
Clef-flash	imcs21	test	10464066	symptom_264	10464066	0.0025206539999999998	18.066326667089015	not_mentioned	0.9077	not_mentioned	correct	ok	not_mentioned	released	option_probability
Clef-flash	imcs21	test	10464066	symptom_265	10464066	0.0025206539999999998	18.066326667089015	not_mentioned	0.8905	not_mentioned	correct	ok	not_mentioned	released	option_probability
Clef-flash	imcs21	test	10464066	symptom_266	10464066	0.0025206539999999998	18.066326667089015	not_mentioned	0.9786	not_mentioned	correct	ok	not_mentioned	released	option_probability
Clef-flash	imcs21	test	10464066	symptom_267	10464066	0.0025206539999999998	18.066326667089015	not_mentioned	0.8203	not_mentioned	correct	ok	not_mentioned	released	option_probability
Clef-flash	imcs21	test	10464066	symptom_268	10464066	0.0025206539999999998	18.066326667089015	not_mentioned	0.9657	not_mentioned	correct	ok	not_mentioned	released	option_probability
Clef-flash	imcs21	test	10464066	symptom_269	10464066	0.0025206539999999998	18.066326667089015	not_mentioned	0.9753	not_mentioned	correct	ok	not_mentioned	released	option_probability
Clef-flash	imcs21	test	10464066	symptom_270	10464066	0.0025206539999999998	18.066326667089015	not_mentioned	0.4895	not_mentioned	correct	ok	not_mentioned	released	option_probability
Clef-flash	imcs21	test	10464066	symptom_271	10464066	0.0025206539999999998	18.066326667089015	not_mentioned	0.7482	not_mentioned	correct	ok	not_mentioned	released	option_probability
Clef-flash	imcs21	test	10464066	symptom_272	10464066	0.0025206539999999998	18.066326667089015	not_mentioned	0.9604	not_mentioned	correct	ok	not_mentioned	released	option_probability
Clef-flash	imcs21	test	10464066	symptom_273	10464066	0.0025206539999999998	18.066326667089015	not_mentioned	0.8863	not_mentioned	correct	ok	not_mentioned	released	option_probability
Clef-flash	imcs21	test	10464066	symptom_274	10464066	0.0025206539999999998	18.066326667089015	not_mentioned	0.9452	not_mentioned	correct	ok	not_mentioned	released	option_probability
Clef-flash	imcs21	test	10464066	symptom_275	10464066	0.0025206539999999998	18.066326667089015	not_mentioned	0.7455	not_mentioned	correct	ok	not_mentioned	released	option_probability
Clef-flash	imcs21	test	10464066	symptom_276	10464066	0.0025206539999999998	18.066326667089015	not_mentioned	0.9765	not_mentioned	correct	ok	not_mentioned	released	option_probability
Clef-flash	imcs21	test	10464066	symptom_277	10464066	0.0025206539999999998	18.066326667089015	not_mentioned	0.9115	not_mentioned	correct	ok	not_mentioned	released	option_probability
Clef-flash	imcs21	test	10464066	symptom_278	10464066	0.0025206539999999998	18.066326667089015	not_mentioned	0.9731	not_mentioned	correct	ok	not_mentioned	released	option_probability
Clef-flash	imcs21	test	10464066	symptom_279	10464066	0.0025206539999999998	18.066326667089015	not_mentioned	0.945	not_mentioned	correct	ok	not_mentioned	released	option_probability
Clef-flash	imcs21	test	10464066	symptom_280	10464066	0.0025206539999999998	18.066326667089015	not_mentioned	0.8178	not_mentioned	correct	ok	not_mentioned	released	option_probability
Clef-flash	imcs21	test	10464066	symptom_281	10464066	0.0025206539999999998	18.066326667089015	not_mentioned	0.949	not_mentioned	correct	ok	not_mentioned	released	option_probability
Clef-flash	imcs21	test	10464066	symptom_282	10464066	0.0025206539999999998	18.066326667089015	not_mentioned	0.7394	not_mentioned	correct	ok	not_mentioned	released	option_probability
Clef-flash	imcs21	test	10464066	symptom_283	10464066	0.0025206539999999998	18.066326667089015	not_mentioned	0.7776	not_mentioned	correct	ok	not_mentioned	released	option_probability
Clef-flash	imcs21	test	10464066	symptom_284	10464066	0.0025206539999999998	18.066326667089015	not_mentioned	0.774	not_mentioned	correct	ok	not_mentioned	released	option_probability
Clef-flash	imcs21	test	10464066	symptom_285	10464066	0.0025206539999999998	18.066326667089015	not_mentioned	0.8892	not_mentioned	correct	ok	not_mentioned	released	option_probability
Clef-flash	imcs21	test	10464066	symptom_286	10464066	0.0025206539999999998	18.066326667089015	not_mentioned	0.8147	not_mentioned	correct	ok	not_mentioned	released	option_probability
Clef-flash	imcs21	test	10464066	symptom_287	10464066	0.0025206539999999998	18.066326667089015	not_mentioned	0.8675	not_mentioned	correct	ok	not_mentioned	released	option_probability
Clef-flash	imcs21	test	10464066	symptom_288	10464066	0.0025206539999999998	18.066326667089015	not_mentioned	0.9563	not_mentioned	correct	ok	not_mentioned	released	option_probability
Clef-flash	imcs21	test	10464066	symptom_289	10464066	0.0025206539999999998	18.066326667089015	not_mentioned	0.8776	not_mentioned	correct	ok	not_mentioned	released	option_probability
Clef-flash	imcs21	test	10464066	symptom_290	10464066	0.0025206539999999998	18.066326667089015	not_mentioned	0.8633	not_mentioned	correct	ok	not_mentioned	released	option_probability
Clef-flash	imcs21	test	10464066	symptom_291	10464066	0.0025206539999999998	18.066326667089015	not_mentioned	0.8268	not_mentioned	correct	ok	not_mentioned	released	option_probability
Clef-flash	imcs21	test	10464066	symptom_292	10464066	0.0025206539999999998	18.066326667089015	not_mentioned	0.9526	not_mentioned	correct	ok	not_mentioned	released	option_probability
Clef-flash	imcs21	test	10464066	symptom_293	10464066	0.0025206539999999998	18.066326667089015	not_mentioned	0.81	not_mentioned	correct	ok	not_mentioned	released	option_probability
Clef-flash	imcs21	test	10464066	symptom_294	10464066	0.0025206539999999998	18.066326667089015	not_mentioned	0.7911	not_mentioned	correct	ok	not_mentioned	released	option_probability
Clef-flash	imcs21	test	10464066	symptom_295	10464066	0.0025206539999999998	18.066326667089015	not_mentioned	0.8581	not_mentioned	correct	ok	not_mentioned	released	option_probability
Clef-flash	imcs21	test	10464066	symptom_296	10464066	0.0025206539999999998	18.066326667089015	not_mentioned	0.8413	not_mentioned	correct	ok	not_mentioned	released	option_probability
Clef-flash	imcs21	test	10464066	symptom_297	10464066	0.0025206539999999998	18.066326667089015	not_mentioned	0.7396	not_mentioned	correct	ok	not_mentioned	released	option_probability
Clef-flash	imcs21	test	10464066	symptom_298	10464066	0.0025206539999999998	18.066326667089015	not_mentioned	0.9179	not_mentioned	correct	ok	not_mentioned	released	option_probability
Clef-flash	imcs21	test	10464066	symptom_299	10464066	0.0025206539999999998	18.066326667089015	not_mentioned	0.9602	not_mentioned	correct	ok	not_mentioned	released	option_probability
Clef-flash	imcs21	test	10464066	symptom_300	10464066	0.0025206539999999998	18.066326667089015	not_mentioned	0.8247	not_mentioned	correct	ok	not_mentioned	released	option_probability
Clef-flash	imcs21	test	10464066	symptom_301	10464066	0.0025206539999999998	18.066326667089015	uncertain	0.3363	not_mentioned	incorrect	ok	not_mentioned	released	option_probability
Clef-flash	imcs21	test	10464066	symptom_302	10464066	0.0025206539999999998	18.066326667089015	not_mentioned	0.5372	not_mentioned	correct	ok	not_mentioned	released	option_probability
Clef-flash	imcs21	test	10464066	symptom_303	10464066	0.0025206539999999998	18.066326667089015	not_mentioned	0.9331	not_mentioned	correct	ok	not_mentioned	released	option_probability
Clef-flash	imcs21	test	10464066	symptom_304	10464066	0.0025206539999999998	18.066326667089015	not_mentioned	0.9097	not_mentioned	correct	ok	not_mentioned	released	option_probability
Clef-flash	imcs21	test	10464066	symptom_305	10464066	0.0025206539999999998	18.066326667089015	not_mentioned	0.7992	not_mentioned	correct	ok	not_mentioned	released	option_probability
Clef-flash	imcs21	test	10464066	symptom_306	10464066	0.0025206539999999998	18.066326667089015	not_mentioned	0.9431	not_mentioned	correct	ok	not_mentioned	released	option_probability
Clef-flash	imcs21	test	10464066	symptom_307	10464066	0.0025206539999999998	18.066326667089015	not_mentioned	0.9519	not_mentioned	correct	ok	not_mentioned	released	option_probability
Clef-flash	imcs21	test	10464066	symptom_308	10464066	0.0025206539999999998	18.066326667089015	not_mentioned	0.8479	not_mentioned	correct	ok	not_mentioned	released	option_probability
Clef-flash	imcs21	test	10464066	symptom_309	10464066	0.0025206539999999998	18.066326667089015	not_mentioned	0.7649	not_mentioned	correct	ok	not_mentioned	released	option_probability
Clef-flash	imcs21	test	10464066	symptom_310	10464066	0.0025206539999999998	18.066326667089015	not_mentioned	0.9055	not_mentioned	correct	ok	not_mentioned	released	option_probability
Clef-flash	imcs21	test	10464066	symptom_311	10464066	0.0025206539999999998	18.066326667089015	not_mentioned	0.8005	not_mentioned	correct	ok	not_mentioned	released	option_probability
Clef-flash	imcs21	test	10464066	symptom_312	10464066	0.0025206539999999998	18.066326667089015	not_mentioned	0.7349	not_mentioned	correct	ok	not_mentioned	released	option_probability
Clef-flash	imcs21	test	10464066	symptom_313	10464066	0.0025206539999999998	18.066326667089015	not_mentioned	0.8749	not_mentioned	correct	ok	not_mentioned	released	option_probability
Clef-flash	imcs21	test	10464066	symptom_314	10464066	0.0025206539999999998	18.066326667089015	not_mentioned	0.91	not_mentioned	correct	ok	not_mentioned	released	option_probability
Clef-flash	imcs21	test	10464066	symptom_315	10464066	0.0025206539999999998	18.066326667089015	not_mentioned	0.8037	not_mentioned	correct	ok	not_mentioned	released	option_probability
Clef-flash	imcs21	test	10464066	symptom_316	10464066	0.0025206539999999998	18.066326667089015	not_mentioned	0.6736	not_mentioned	correct	ok	not_mentioned	released	option_probability
Clef-flash	imcs21	test	10464066	symptom_317	10464066	0.0025206539999999998	18.066326667089015	not_mentioned	0.8167	not_mentioned	correct	ok	not_mentioned	released	option_probability
Clef-flash	imcs21	test	10464066	symptom_318	10464066	0.0025206539999999998	18.066326667089015	not_mentioned	0.9404	not_mentioned	correct	ok	not_mentioned	released	option_probability
Clef-flash	imcs21	test	10464066	symptom_319	10464066	0.0025206539999999998	18.066326667089015	not_mentioned	0.7413	not_mentioned	correct	ok	not_mentioned	released	option_probability
Clef-flash	imcs21	test	10464066	symptom_320	10464066	0.0025206539999999998	18.066326667089015	not_mentioned	0.9215	not_mentioned	correct	ok	not_mentioned	released	option_probability
Clef-flash	imcs21	test	10464066	symptom_321	10464066	0.0025206539999999998	18.066326667089015	not_mentioned	0.5435	not_mentioned	correct	ok	not_mentioned	released	option_probability
Clef-flash	imcs21	test	10464066	symptom_322	10464066	0.0025206539999999998	18.066326667089015	not_mentioned	0.9737	not_mentioned	correct	ok	not_mentioned	released	option_probability
Clef-flash	imcs21	test	10464066	symptom_323	10464066	0.0025206539999999998	18.066326667089015	negative	0.4024	not_mentioned	incorrect	ok	not_mentioned	released	option_probability
Clef-flash	imcs21	test	10464066	symptom_324	10464066	0.0025206539999999998	18.066326667089015	not_mentioned	0.9682	not_mentioned	correct	ok	not_mentioned	released	option_probability
Clef-flash	imcs21	test	10464066	symptom_325	10464066	0.0025206539999999998	18.066326667089015	not_mentioned	0.9648	not_mentioned	correct	ok	not_mentioned	released	option_probability
Clef-flash	imcs21	test	10464066	symptom_326	10464066	0.0025206539999999998	18.066326667089015	not_mentioned	0.9774	not_mentioned	correct	ok	not_mentioned	released	option_probability
Clef-flash	imcs21	test	10464066	symptom_327	10464066	0.0025206539999999998	18.066326667089015	not_mentioned	0.9485	not_mentioned	correct	ok	not_mentioned	released	option_probability
Clef-flash	imcs21	test	10464066	symptom_328	10464066	0.0025206539999999998	18.066326667089015	uncertain	0.5743	not_mentioned	incorrect	ok	not_mentioned	released	option_probability
Clef-flash	imcs21	test	10464066	symptom_329	10464066	0.0025206539999999998	18.066326667089015	not_mentioned	0.956	not_mentioned	correct	ok	not_mentioned	released	option_probability
Clef-flash	imcs21	test	10464066	symptom_330	10464066	0.0025206539999999998	18.066326667089015	not_mentioned	0.9307	not_mentioned	correct	ok	not_mentioned	released	option_probability
Clef-flash	imcs21	test	10466748	symptom_000	10466748	0.002527494	18.295161166926846	not_mentioned	0.848	not_mentioned	correct	ok	not_mentioned	released	option_probability
Clef-flash	imcs21	test	10466748	symptom_001	10466748	0.002527494	18.295161166926846	not_mentioned	0.9324	not_mentioned	correct	ok	not_mentioned	released	option_probability
Clef-flash	imcs21	test	10466748	symptom_002	10466748	0.002527494	18.295161166926846	not_mentioned	0.9178	not_mentioned	correct	ok	not_mentioned	released	option_probability
Clef-flash	imcs21	test	10466748	symptom_003	10466748	0.002527494	18.295161166926846	not_mentioned	0.9662	not_mentioned	correct	ok	not_mentioned	released	option_probability
Clef-flash	imcs21	test	10466748	symptom_004	10466748	0.002527494	18.295161166926846	not_mentioned	0.7822	not_mentioned	correct	ok	not_mentioned	released	option_probability
Clef-flash	imcs21	test	10466748	symptom_005	10466748	0.002527494	18.295161166926846	not_mentioned	0.8752	not_mentioned	correct	ok	not_mentioned	released	option_probability
Clef-flash	imcs21	test	10466748	symptom_006	10466748	0.002527494	18.295161166926846	positive	0.7698	positive	correct	ok	positive	released	option_probability
Clef-flash	imcs21	test	10466748	symptom_007	10466748	0.002527494	18.295161166926846	not_mentioned	0.9359	not_mentioned	correct	ok	not_mentioned	released	option_probability
Clef-flash	imcs21	test	10466748	symptom_008	10466748	0.002527494	18.295161166926846	not_mentioned	0.8569	not_mentioned	correct	ok	not_mentioned	released	option_probability
Clef-flash	imcs21	test	10466748	symptom_009	10466748	0.002527494	18.295161166926846	not_mentioned	0.91	not_mentioned	correct	ok	not_mentioned	released	option_probability
Clef-flash	imcs21	test	10466748	symptom_010	10466748	0.002527494	18.295161166926846	positive	0.485	uncertain	incorrect	ok	uncertain	released	option_probability
Clef-flash	imcs21	test	10466748	symptom_011	10466748	0.002527494	18.295161166926846	not_mentioned	0.8747	not_mentioned	correct	ok	not_mentioned	released	option_probability
Clef-flash	imcs21	test	10466748	symptom_012	10466748	0.002527494	18.295161166926846	not_mentioned	0.4548	not_mentioned	correct	ok	not_mentioned	released	option_probability
Clef-flash	imcs21	test	10466748	symptom_013	10466748	0.002527494	18.295161166926846	not_mentioned	0.9662	not_mentioned	correct	ok	not_mentioned	released	option_probability
Clef-flash	imcs21	test	10466748	symptom_014	10466748	0.002527494	18.295161166926846	not_mentioned	0.9484	not_mentioned	correct	ok	not_mentioned	released	option_probability
Clef-flash	imcs21	test	10466748	symptom_015	10466748	0.002527494	18.295161166926846	not_mentioned	0.8009	not_mentioned	correct	ok	not_mentioned	released	option_probability
Clef-flash	imcs21	test	10466748	symptom_016	10466748	0.002527494	18.295161166926846	not_mentioned	0.9296	not_mentioned	correct	ok	not_mentioned	released	option_probability
Clef-flash	imcs21	test	10466748	symptom_017	10466748	0.002527494	18.295161166926846	not_mentioned	0.9286	not_mentioned	correct	ok	not_mentioned	released	option_probability
Clef-flash	imcs21	test	10466748	symptom_018	10466748	0.002527494	18.295161166926846	uncertain	0.6134	uncertain	correct	ok	uncertain	released	option_probability
Clef-flash	imcs21	test	10466748	symptom_019	10466748	0.002527494	18.295161166926846	not_mentioned	0.9452	not_mentioned	correct	ok	not_mentioned	released	option_probability
Clef-flash	imcs21	test	10466748	symptom_020	10466748	0.002527494	18.295161166926846	not_mentioned	0.7078	not_mentioned	correct	ok	not_mentioned	released	option_probability
Clef-flash	imcs21	test	10466748	symptom_021	10466748	0.002527494	18.295161166926846	not_mentioned	0.9561	not_mentioned	correct	ok	not_mentioned	released	option_probability
Clef-flash	imcs21	test	10466748	symptom_022	10466748	0.002527494	18.295161166926846	not_mentioned	0.6552	not_mentioned	correct	ok	not_mentioned	released	option_probability
Clef-flash	imcs21	test	10466748	symptom_023	10466748	0.002527494	18.295161166926846	positive	0.9237	positive	correct	ok	positive	released	option_probability
Clef-flash	imcs21	test	10466748	symptom_024	10466748	0.002527494	18.295161166926846	not_mentioned	0.7844	not_mentioned	correct	ok	not_mentioned	released	option_probability
Clef-flash	imcs21	test	10466748	symptom_025	10466748	0.002527494	18.295161166926846	not_mentioned	0.9102	not_mentioned	correct	ok	not_mentioned	released	option_probability
Clef-flash	imcs21	test	10466748	symptom_026	10466748	0.002527494	18.295161166926846	not_mentioned	0.9054	not_mentioned	correct	ok	not_mentioned	released	option_probability
Clef-flash	imcs21	test	10466748	symptom_027	10466748	0.002527494	18.295161166926846	not_mentioned	0.9209	not_mentioned	correct	ok	not_mentioned	released	option_probability
Clef-flash	imcs21	test	10466748	symptom_028	10466748	0.002527494	18.295161166926846	not_mentioned	0.9235	not_mentioned	correct	ok	not_mentioned	released	option_probability
Clef-flash	imcs21	test	10466748	symptom_029	10466748	0.002527494	18.295161166926846	not_mentioned	0.8406	not_mentioned	correct	ok	not_mentioned	released	option_probability
Clef-flash	imcs21	test	10466748	symptom_030	10466748	0.002527494	18.295161166926846	uncertain	0.525	uncertain	correct	ok	uncertain	released	option_probability
Clef-flash	imcs21	test	10466748	symptom_031	10466748	0.002527494	18.295161166926846	not_mentioned	0.8918	not_mentioned	correct	ok	not_mentioned	released	option_probability
Clef-flash	imcs21	test	10466748	symptom_032	10466748	0.002527494	18.295161166926846	not_mentioned	0.7893	not_mentioned	correct	ok	not_mentioned	released	option_probability
Clef-flash	imcs21	test	10466748	symptom_033	10466748	0.002527494	18.295161166926846	uncertain	0.4365	uncertain	correct	ok	uncertain	released	option_probability
Clef-flash	imcs21	test	10466748	symptom_034	10466748	0.002527494	18.295161166926846	not_mentioned	0.4093	not_mentioned	correct	ok	not_mentioned	released	option_probability
Clef-flash	imcs21	test	10466748	symptom_035	10466748	0.002527494	18.295161166926846	not_mentioned	0.8868	not_mentioned	correct	ok	not_mentioned	released	option_probability
Clef-flash	imcs21	test	10466748	symptom_036	10466748	0.002527494	18.295161166926846	not_mentioned	0.6323	not_mentioned	correct	ok	not_mentioned	released	option_probability
Clef-flash	imcs21	test	10466748	symptom_037	10466748	0.002527494	18.295161166926846	not_mentioned	0.4612	not_mentioned	correct	ok	not_mentioned	released	option_probability
Clef-flash	imcs21	test	10466748	symptom_038	10466748	0.002527494	18.295161166926846	not_mentioned	0.9348	not_mentioned	correct	ok	not_mentioned	released	option_probability
Clef-flash	imcs21	test	10466748	symptom_039	10466748	0.002527494	18.295161166926846	not_mentioned	0.4344	not_mentioned	correct	ok	not_mentioned	released	option_probability
Clef-flash	imcs21	test	10466748	symptom_040	10466748	0.002527494	18.295161166926846	not_mentioned	0.9014	not_mentioned	correct	ok	not_mentioned	released	option_probability
Clef-flash	imcs21	test	10466748	symptom_041	10466748	0.002527494	18.295161166926846	not_mentioned	0.8733	not_mentioned	correct	ok	not_mentioned	released	option_probability
Clef-flash	imcs21	test	10466748	symptom_042	10466748	0.002527494	18.295161166926846	not_mentioned	0.8166	not_mentioned	correct	ok	not_mentioned	released	option_probability
Clef-flash	imcs21	test	10466748	symptom_043	10466748	0.002527494	18.295161166926846	not_mentioned	0.6667	not_mentioned	correct	ok	not_mentioned	released	option_probability
Clef-flash	imcs21	test	10466748	symptom_044	10466748	0.002527494	18.295161166926846	not_mentioned	0.812	not_mentioned	correct	ok	not_mentioned	released	option_probability
Clef-flash	imcs21	test	10466748	symptom_045	10466748	0.002527494	18.295161166926846	not_mentioned	0.7773	not_mentioned	correct	ok	not_mentioned	released	option_probability
Clef-flash	imcs21	test	10466748	symptom_046	10466748	0.002527494	18.295161166926846	not_mentioned	0.7547	not_mentioned	correct	ok	not_mentioned	released	option_probability
Clef-flash	imcs21	test	10466748	symptom_047	10466748	0.002527494	18.295161166926846	uncertain	0.4669	not_mentioned	incorrect	ok	not_mentioned	released	option_probability
Clef-flash	imcs21	test	10466748	symptom_048	10466748	0.002527494	18.295161166926846	not_mentioned	0.7396	not_mentioned	correct	ok	not_mentioned	released	option_probability
Clef-flash	imcs21	test	10466748	symptom_049	10466748	0.002527494	18.295161166926846	not_mentioned	0.6016	not_mentioned	correct	ok	not_mentioned	released	option_probability
Clef-flash	imcs21	test	10466748	symptom_050	10466748	0.002527494	18.295161166926846	not_mentioned	0.9005	not_mentioned	correct	ok	not_mentioned	released	option_probability
Clef-flash	imcs21	test	10466748	symptom_051	10466748	0.002527494	18.295161166926846	not_mentioned	0.7746	not_mentioned	correct	ok	not_mentioned	released	option_probability
Clef-flash	imcs21	test	10466748	symptom_052	10466748	0.002527494	18.295161166926846	uncertain	0.4003	not_mentioned	incorrect	ok	not_mentioned	released	option_probability
Clef-flash	imcs21	test	10466748	symptom_053	10466748	0.002527494	18.295161166926846	not_mentioned	0.9246	not_mentioned	correct	ok	not_mentioned	released	option_probability
Clef-flash	imcs21	test	10466748	symptom_054	10466748	0.002527494	18.295161166926846	not_mentioned	0.9389	not_mentioned	correct	ok	not_mentioned	released	option_probability
Clef-flash	imcs21	test	10466748	symptom_055	10466748	0.002527494	18.295161166926846	not_mentioned	0.8747	not_mentioned	correct	ok	not_mentioned	released	option_probability
Clef-flash	imcs21	test	10466748	symptom_056	10466748	0.002527494	18.295161166926846	not_mentioned	0.8122	not_mentioned	correct	ok	not_mentioned	released	option_probability
Clef-flash	imcs21	test	10466748	symptom_057	10466748	0.002527494	18.295161166926846	not_mentioned	0.7013	not_mentioned	correct	ok	not_mentioned	released	option_probability
Clef-flash	imcs21	test	10466748	symptom_058	10466748	0.002527494	18.295161166926846	positive	0.4565	not_mentioned	incorrect	ok	not_mentioned	released	option_probability
Clef-flash	imcs21	test	10466748	symptom_059	10466748	0.002527494	18.295161166926846	not_mentioned	0.5944	not_mentioned	correct	ok	not_mentioned	released	option_probability
Clef-flash	imcs21	test	10466748	symptom_060	10466748	0.002527494	18.295161166926846	positive	0.6801	uncertain	incorrect	ok	uncertain	released	option_probability
Clef-flash	imcs21	test	10466748	symptom_061	10466748	0.002527494	18.295161166926846	not_mentioned	0.8671	not_mentioned	correct	ok	not_mentioned	released	option_probability
Clef-flash	imcs21	test	10466748	symptom_062	10466748	0.002527494	18.295161166926846	not_mentioned	0.8035	not_mentioned	correct	ok	not_mentioned	released	option_probability
Clef-flash	imcs21	test	10466748	symptom_063	10466748	0.002527494	18.295161166926846	not_mentioned	0.9366	not_mentioned	correct	ok	not_mentioned	released	option_probability
Clef-flash	imcs21	test	10466748	symptom_064	10466748	0.002527494	18.295161166926846	not_mentioned	0.9403	not_mentioned	correct	ok	not_mentioned	released	option_probability
Clef-flash	imcs21	test	10466748	symptom_065	10466748	0.002527494	18.295161166926846	not_mentioned	0.9616	not_mentioned	correct	ok	not_mentioned	released	option_probability
Clef-flash	imcs21	test	10466748	symptom_066	10466748	0.002527494	18.295161166926846	not_mentioned	0.9168	not_mentioned	correct	ok	not_mentioned	released	option_probability
Clef-flash	imcs21	test	10466748	symptom_067	10466748	0.002527494	18.295161166926846	not_mentioned	0.9426	not_mentioned	correct	ok	not_mentioned	released	option_probability
Clef-flash	imcs21	test	10466748	symptom_068	10466748	0.002527494	18.295161166926846	not_mentioned	0.8857	not_mentioned	correct	ok	not_mentioned	released	option_probability
Clef-flash	imcs21	test	10466748	symptom_069	10466748	0.002527494	18.295161166926846	not_mentioned	0.9359	not_mentioned	correct	ok	not_mentioned	released	option_probability
Clef-flash	imcs21	test	10466748	symptom_070	10466748	0.002527494	18.295161166926846	not_mentioned	0.9091	not_mentioned	correct	ok	not_mentioned	released	option_probability
Clef-flash	imcs21	test	10466748	symptom_071	10466748	0.002527494	18.295161166926846	not_mentioned	0.8303	not_mentioned	correct	ok	not_mentioned	released	option_probability
Clef-flash	imcs21	test	10466748	symptom_072	10466748	0.002527494	18.295161166926846	not_mentioned	0.9036	not_mentioned	correct	ok	not_mentioned	released	option_probability
Clef-flash	imcs21	test	10466748	symptom_073	10466748	0.002527494	18.295161166926846	not_mentioned	0.9744	not_mentioned	correct	ok	not_mentioned	released	option_probability
Clef-flash	imcs21	test	10466748	symptom_074	10466748	0.002527494	18.295161166926846	not_mentioned	0.9185	not_mentioned	correct	ok	not_mentioned	released	option_probability
Clef-flash	imcs21	test	10466748	symptom_075	10466748	0.002527494	18.295161166926846	not_mentioned	0.8293	not_mentioned	correct	ok	not_mentioned	released	option_probability
Clef-flash	imcs21	test	10466748	symptom_076	10466748	0.002527494	18.295161166926846	not_mentioned	0.4209	not_mentioned	correct	ok	not_mentioned	released	option_probability
Clef-flash	imcs21	test	10466748	symptom_077	10466748	0.002527494	18.295161166926846	not_mentioned	0.9192	not_mentioned	correct	ok	not_mentioned	released	option_probability
Clef-flash	imcs21	test	10466748	symptom_078	10466748	0.002527494	18.295161166926846	not_mentioned	0.7564	not_mentioned	correct	ok	not_mentioned	released	option_probability
Clef-flash	imcs21	test	10466748	symptom_079	10466748	0.002527494	18.295161166926846	not_mentioned	0.8683	not_mentioned	correct	ok	not_mentioned	released	option_probability
Clef-flash	imcs21	test	10466748	symptom_080	10466748	0.002527494	18.295161166926846	not_mentioned	0.9029	not_mentioned	correct	ok	not_mentioned	released	option_probability
Clef-flash	imcs21	test	10466748	symptom_081	10466748	0.002527494	18.295161166926846	not_mentioned	0.9638	not_mentioned	correct	ok	not_mentioned	released	option_probability
Clef-flash	imcs21	test	10466748	symptom_082	10466748	0.002527494	18.295161166926846	not_mentioned	0.9665	not_mentioned	correct	ok	not_mentioned	released	option_probability
Clef-flash	imcs21	test	10466748	symptom_083	10466748	0.002527494	18.295161166926846	not_mentioned	0.7353	not_mentioned	correct	ok	not_mentioned	released	option_probability
Clef-flash	imcs21	test	10466748	symptom_084	10466748	0.002527494	18.295161166926846	not_mentioned	0.9192	not_mentioned	correct	ok	not_mentioned	released	option_probability
Clef-flash	imcs21	test	10466748	symptom_085	10466748	0.002527494	18.295161166926846	not_mentioned	0.8146	not_mentioned	correct	ok	not_mentioned	released	option_probability
Clef-flash	imcs21	test	10466748	symptom_086	10466748	0.002527494	18.295161166926846	positive	0.7212	not_mentioned	incorrect	ok	not_mentioned	released	option_probability
Clef-flash	imcs21	test	10466748	symptom_087	10466748	0.002527494	18.295161166926846	not_mentioned	0.8374	not_mentioned	correct	ok	not_mentioned	released	option_probability
Clef-flash	imcs21	test	10466748	symptom_088	10466748	0.002527494	18.295161166926846	not_mentioned	0.9089	not_mentioned	correct	ok	not_mentioned	released	option_probability
Clef-flash	imcs21	test	10466748	symptom_089	10466748	0.002527494	18.295161166926846	not_mentioned	0.4812	not_mentioned	correct	ok	not_mentioned	released	option_probability
Clef-flash	imcs21	test	10466748	symptom_090	10466748	0.002527494	18.295161166926846	not_mentioned	0.6088	not_mentioned	correct	ok	not_mentioned	released	option_probability
Clef-flash	imcs21	test	10466748	symptom_091	10466748	0.002527494	18.295161166926846	not_mentioned	0.8695	not_mentioned	correct	ok	not_mentioned	released	option_probability
Clef-flash	imcs21	test	10466748	symptom_092	10466748	0.002527494	18.295161166926846	not_mentioned	0.872	not_mentioned	correct	ok	not_mentioned	released	option_probability
Clef-flash	imcs21	test	10466748	symptom_093	10466748	0.002527494	18.295161166926846	not_mentioned	0.9662	not_mentioned	correct	ok	not_mentioned	released	option_probability
Clef-flash	imcs21	test	10466748	symptom_094	10466748	0.002527494	18.295161166926846	not_mentioned	0.8554	not_mentioned	correct	ok	not_mentioned	released	option_probability
Clef-flash	imcs21	test	10466748	symptom_095	10466748	0.002527494	18.295161166926846	not_mentioned	0.5171	not_mentioned	correct	ok	not_mentioned	released	option_probability
Clef-flash	imcs21	test	10466748	symptom_096	10466748	0.002527494	18.295161166926846	not_mentioned	0.9284	not_mentioned	correct	ok	not_mentioned	released	option_probability
Clef-flash	imcs21	test	10466748	symptom_097	10466748	0.002527494	18.295161166926846	not_mentioned	0.763	not_mentioned	correct	ok	not_mentioned	released	option_probability
Clef-flash	imcs21	test	10466748	symptom_098	10466748	0.002527494	18.295161166926846	not_mentioned	0.7022	not_mentioned	correct	ok	not_mentioned	released	option_probability
Clef-flash	imcs21	test	10466748	symptom_099	10466748	0.002527494	18.295161166926846	positive	0.658	uncertain	incorrect	ok	uncertain	released	option_probability
Clef-flash	imcs21	test	10466748	symptom_100	10466748	0.002527494	18.295161166926846	not_mentioned	0.8573	not_mentioned	correct	ok	not_mentioned	released	option_probability
Clef-flash	imcs21	test	10466748	symptom_101	10466748	0.002527494	18.295161166926846	not_mentioned	0.7894	not_mentioned	correct	ok	not_mentioned	released	option_probability
Clef-flash	imcs21	test	10466748	symptom_102	10466748	0.002527494	18.295161166926846	not_mentioned	0.7893	not_mentioned	correct	ok	not_mentioned	released	option_probability
Clef-flash	imcs21	test	10466748	symptom_103	10466748	0.002527494	18.295161166926846	not_mentioned	0.8987	not_mentioned	correct	ok	not_mentioned	released	option_probability
Clef-flash	imcs21	test	10466748	symptom_104	10466748	0.002527494	18.295161166926846	positive	0.8953	not_mentioned	incorrect	ok	not_mentioned	released	option_probability
Clef-flash	imcs21	test	10466748	symptom_105	10466748	0.002527494	18.295161166926846	not_mentioned	0.9575	not_mentioned	correct	ok	not_mentioned	released	option_probability
Clef-flash	imcs21	test	10466748	symptom_106	10466748	0.002527494	18.295161166926846	uncertain	0.6924	uncertain	correct	ok	uncertain	released	option_probability
Clef-flash	imcs21	test	10466748	symptom_107	10466748	0.002527494	18.295161166926846	not_mentioned	0.9173	not_mentioned	correct	ok	not_mentioned	released	option_probability
Clef-flash	imcs21	test	10466748	symptom_108	10466748	0.002527494	18.295161166926846	not_mentioned	0.9443	not_mentioned	correct	ok	not_mentioned	released	option_probability
Clef-flash	imcs21	test	10466748	symptom_109	10466748	0.002527494	18.295161166926846	not_mentioned	0.7646000000000001	not_mentioned	correct	ok	not_mentioned	released	option_probability
Clef-flash	imcs21	test	10466748	symptom_110	10466748	0.002527494	18.295161166926846	not_mentioned	0.9376	not_mentioned	correct	ok	not_mentioned	released	option_probability
Clef-flash	imcs21	test	10466748	symptom_111	10466748	0.002527494	18.295161166926846	not_mentioned	0.9744	not_mentioned	correct	ok	not_mentioned	released	option_probability
Clef-flash	imcs21	test	10466748	symptom_112	10466748	0.002527494	18.295161166926846	not_mentioned	0.8102	not_mentioned	correct	ok	not_mentioned	released	option_probability
Clef-flash	imcs21	test	10466748	symptom_113	10466748	0.002527494	18.295161166926846	not_mentioned	0.8803	not_mentioned	correct	ok	not_mentioned	released	option_probability
Clef-flash	imcs21	test	10466748	symptom_114	10466748	0.002527494	18.295161166926846	not_mentioned	0.5272	not_mentioned	correct	ok	not_mentioned	released	option_probability
Clef-flash	imcs21	test	10466748	symptom_115	10466748	0.002527494	18.295161166926846	not_mentioned	0.9627	not_mentioned	correct	ok	not_mentioned	released	option_probability
Clef-flash	imcs21	test	10466748	symptom_116	10466748	0.002527494	18.295161166926846	not_mentioned	0.8068	not_mentioned	correct	ok	not_mentioned	released	option_probability
Clef-flash	imcs21	test	10466748	symptom_117	10466748	0.002527494	18.295161166926846	not_mentioned	0.9163	not_mentioned	correct	ok	not_mentioned	released	option_probability
Clef-flash	imcs21	test	10466748	symptom_118	10466748	0.002527494	18.295161166926846	not_mentioned	0.8852	not_mentioned	correct	ok	not_mentioned	released	option_probability
Clef-flash	imcs21	test	10466748	symptom_119	10466748	0.002527494	18.295161166926846	not_mentioned	0.8621	not_mentioned	correct	ok	not_mentioned	released	option_probability
Clef-flash	imcs21	test	10466748	symptom_120	10466748	0.002527494	18.295161166926846	not_mentioned	0.8499	not_mentioned	correct	ok	not_mentioned	released	option_probability
Clef-flash	imcs21	test	10466748	symptom_121	10466748	0.002527494	18.295161166926846	not_mentioned	0.909	not_mentioned	correct	ok	not_mentioned	released	option_probability
Clef-flash	imcs21	test	10466748	symptom_122	10466748	0.002527494	18.295161166926846	not_mentioned	0.9176	not_mentioned	correct	ok	not_mentioned	released	option_probability
Clef-flash	imcs21	test	10466748	symptom_123	10466748	0.002527494	18.295161166926846	not_mentioned	0.831	not_mentioned	correct	ok	not_mentioned	released	option_probability
Clef-flash	imcs21	test	10466748	symptom_124	10466748	0.002527494	18.295161166926846	not_mentioned	0.8565	not_mentioned	correct	ok	not_mentioned	released	option_probability
Clef-flash	imcs21	test	10466748	symptom_125	10466748	0.002527494	18.295161166926846	not_mentioned	0.9037	not_mentioned	correct	ok	not_mentioned	released	option_probability
Clef-flash	imcs21	test	10466748	symptom_126	10466748	0.002527494	18.295161166926846	not_mentioned	0.9233	not_mentioned	correct	ok	not_mentioned	released	option_probability
Clef-flash	imcs21	test	10466748	symptom_127	10466748	0.002527494	18.295161166926846	not_mentioned	0.7322	not_mentioned	correct	ok	not_mentioned	released	option_probability
Clef-flash	imcs21	test	10466748	symptom_128	10466748	0.002527494	18.295161166926846	not_mentioned	0.9017	not_mentioned	correct	ok	not_mentioned	released	option_probability
Clef-flash	imcs21	test	10466748	symptom_129	10466748	0.002527494	18.295161166926846	not_mentioned	0.9282	not_mentioned	correct	ok	not_mentioned	released	option_probability
Clef-flash	imcs21	test	10466748	symptom_130	10466748	0.002527494	18.295161166926846	not_mentioned	0.6839	not_mentioned	correct	ok	not_mentioned	released	option_probability
Clef-flash	imcs21	test	10466748	symptom_131	10466748	0.002527494	18.295161166926846	not_mentioned	0.7525	not_mentioned	correct	ok	not_mentioned	released	option_probability
Clef-flash	imcs21	test	10466748	symptom_132	10466748	0.002527494	18.295161166926846	not_mentioned	0.8955	not_mentioned	correct	ok	not_mentioned	released	option_probability
Clef-flash	imcs21	test	10466748	symptom_133	10466748	0.002527494	18.295161166926846	not_mentioned	0.742	not_mentioned	correct	ok	not_mentioned	released	option_probability
Clef-flash	imcs21	test	10466748	symptom_134	10466748	0.002527494	18.295161166926846	not_mentioned	0.5134	not_mentioned	correct	ok	not_mentioned	released	option_probability
Clef-flash	imcs21	test	10466748	symptom_135	10466748	0.002527494	18.295161166926846	not_mentioned	0.8546	not_mentioned	correct	ok	not_mentioned	released	option_probability
Clef-flash	imcs21	test	10466748	symptom_136	10466748	0.002527494	18.295161166926846	not_mentioned	0.7276	not_mentioned	correct	ok	not_mentioned	released	option_probability
Clef-flash	imcs21	test	10466748	symptom_137	10466748	0.002527494	18.295161166926846	not_mentioned	0.665	not_mentioned	correct	ok	not_mentioned	released	option_probability
Clef-flash	imcs21	test	10466748	symptom_138	10466748	0.002527494	18.295161166926846	not_mentioned	0.6960000000000001	not_mentioned	correct	ok	not_mentioned	released	option_probability
Clef-flash	imcs21	test	10466748	symptom_139	10466748	0.002527494	18.295161166926846	not_mentioned	0.6915	not_mentioned	correct	ok	not_mentioned	released	option_probability
Clef-flash	imcs21	test	10466748	symptom_140	10466748	0.002527494	18.295161166926846	not_mentioned	0.9559	not_mentioned	correct	ok	not_mentioned	released	option_probability
Clef-flash	imcs21	test	10466748	symptom_141	10466748	0.002527494	18.295161166926846	not_mentioned	0.9283	not_mentioned	correct	ok	not_mentioned	released	option_probability
Clef-flash	imcs21	test	10466748	symptom_142	10466748	0.002527494	18.295161166926846	not_mentioned	0.951	not_mentioned	correct	ok	not_mentioned	released	option_probability
Clef-flash	imcs21	test	10466748	symptom_143	10466748	0.002527494	18.295161166926846	not_mentioned	0.636	not_mentioned	correct	ok	not_mentioned	released	option_probability
Clef-flash	imcs21	test	10466748	symptom_144	10466748	0.002527494	18.295161166926846	not_mentioned	0.9342	not_mentioned	correct	ok	not_mentioned	released	option_probability
Clef-flash	imcs21	test	10466748	symptom_145	10466748	0.002527494	18.295161166926846	not_mentioned	0.8433	not_mentioned	correct	ok	not_mentioned	released	option_probability
Clef-flash	imcs21	test	10466748	symptom_146	10466748	0.002527494	18.295161166926846	not_mentioned	0.4926	not_mentioned	correct	ok	not_mentioned	released	option_probability
Clef-flash	imcs21	test	10466748	symptom_147	10466748	0.002527494	18.295161166926846	not_mentioned	0.9571	not_mentioned	correct	ok	not_mentioned	released	option_probability
Clef-flash	imcs21	test	10466748	symptom_148	10466748	0.002527494	18.295161166926846	not_mentioned	0.6382	not_mentioned	correct	ok	not_mentioned	released	option_probability
Clef-flash	imcs21	test	10466748	symptom_149	10466748	0.002527494	18.295161166926846	not_mentioned	0.8342	not_mentioned	correct	ok	not_mentioned	released	option_probability
Clef-flash	imcs21	test	10466748	symptom_150	10466748	0.002527494	18.295161166926846	not_mentioned	0.7894	not_mentioned	correct	ok	not_mentioned	released	option_probability
Clef-flash	imcs21	test	10466748	symptom_151	10466748	0.002527494	18.295161166926846	not_mentioned	0.9472	not_mentioned	correct	ok	not_mentioned	released	option_probability
Clef-flash	imcs21	test	10466748	symptom_152	10466748	0.002527494	18.295161166926846	not_mentioned	0.7706	not_mentioned	correct	ok	not_mentioned	released	option_probability
Clef-flash	imcs21	test	10466748	symptom_153	10466748	0.002527494	18.295161166926846	not_mentioned	0.9483	not_mentioned	correct	ok	not_mentioned	released	option_probability
Clef-flash	imcs21	test	10466748	symptom_154	10466748	0.002527494	18.295161166926846	not_mentioned	0.7876	not_mentioned	correct	ok	not_mentioned	released	option_probability
Clef-flash	imcs21	test	10466748	symptom_155	10466748	0.002527494	18.295161166926846	not_mentioned	0.6827	not_mentioned	correct	ok	not_mentioned	released	option_probability
Clef-flash	imcs21	test	10466748	symptom_156	10466748	0.002527494	18.295161166926846	not_mentioned	0.9002	not_mentioned	correct	ok	not_mentioned	released	option_probability
Clef-flash	imcs21	test	10466748	symptom_157	10466748	0.002527494	18.295161166926846	not_mentioned	0.468	not_mentioned	correct	ok	not_mentioned	released	option_probability
Clef-flash	imcs21	test	10466748	symptom_158	10466748	0.002527494	18.295161166926846	not_mentioned	0.5308	not_mentioned	correct	ok	not_mentioned	released	option_probability
Clef-flash	imcs21	test	10466748	symptom_159	10466748	0.002527494	18.295161166926846	not_mentioned	0.9219	not_mentioned	correct	ok	not_mentioned	released	option_probability
Clef-flash	imcs21	test	10466748	symptom_160	10466748	0.002527494	18.295161166926846	not_mentioned	0.9446	not_mentioned	correct	ok	not_mentioned	released	option_probability
Clef-flash	imcs21	test	10466748	symptom_161	10466748	0.002527494	18.295161166926846	not_mentioned	0.9699	not_mentioned	correct	ok	not_mentioned	released	option_probability
Clef-flash	imcs21	test	10466748	symptom_162	10466748	0.002527494	18.295161166926846	not_mentioned	0.8405	not_mentioned	correct	ok	not_mentioned	released	option_probability
Clef-flash	imcs21	test	10466748	symptom_163	10466748	0.002527494	18.295161166926846	not_mentioned	0.8944	not_mentioned	correct	ok	not_mentioned	released	option_probability
Clef-flash	imcs21	test	10466748	symptom_164	10466748	0.002527494	18.295161166926846	not_mentioned	0.9214	not_mentioned	correct	ok	not_mentioned	released	option_probability
Clef-flash	imcs21	test	10466748	symptom_165	10466748	0.002527494	18.295161166926846	not_mentioned	0.6983	not_mentioned	correct	ok	not_mentioned	released	option_probability
Clef-flash	imcs21	test	10466748	symptom_166	10466748	0.002527494	18.295161166926846	not_mentioned	0.3897	not_mentioned	correct	ok	not_mentioned	released	option_probability
Clef-flash	imcs21	test	10466748	symptom_167	10466748	0.002527494	18.295161166926846	positive	0.4814	not_mentioned	incorrect	ok	not_mentioned	released	option_probability
Clef-flash	imcs21	test	10466748	symptom_168	10466748	0.002527494	18.295161166926846	not_mentioned	0.742	not_mentioned	correct	ok	not_mentioned	released	option_probability
Clef-flash	imcs21	test	10466748	symptom_169	10466748	0.002527494	18.295161166926846	not_mentioned	0.7383	not_mentioned	correct	ok	not_mentioned	released	option_probability
Clef-flash	imcs21	test	10466748	symptom_170	10466748	0.002527494	18.295161166926846	not_mentioned	0.9401	not_mentioned	correct	ok	not_mentioned	released	option_probability
Clef-flash	imcs21	test	10466748	symptom_171	10466748	0.002527494	18.295161166926846	not_mentioned	0.7468	not_mentioned	correct	ok	not_mentioned	released	option_probability
Clef-flash	imcs21	test	10466748	symptom_172	10466748	0.002527494	18.295161166926846	not_mentioned	0.7808	not_mentioned	correct	ok	not_mentioned	released	option_probability
Clef-flash	imcs21	test	10466748	symptom_173	10466748	0.002527494	18.295161166926846	not_mentioned	0.5314	not_mentioned	correct	ok	not_mentioned	released	option_probability
Clef-flash	imcs21	test	10466748	symptom_174	10466748	0.002527494	18.295161166926846	not_mentioned	0.7499	not_mentioned	correct	ok	not_mentioned	released	option_probability
Clef-flash	imcs21	test	10466748	symptom_175	10466748	0.002527494	18.295161166926846	not_mentioned	0.5901	not_mentioned	correct	ok	not_mentioned	released	option_probability
Clef-flash	imcs21	test	10466748	symptom_176	10466748	0.002527494	18.295161166926846	not_mentioned	0.8027	not_mentioned	correct	ok	not_mentioned	released	option_probability
Clef-flash	imcs21	test	10466748	symptom_177	10466748	0.002527494	18.295161166926846	not_mentioned	0.6923	not_mentioned	correct	ok	not_mentioned	released	option_probability
Clef-flash	imcs21	test	10466748	symptom_178	10466748	0.002527494	18.295161166926846	not_mentioned	0.7652	not_mentioned	correct	ok	not_mentioned	released	option_probability
Clef-flash	imcs21	test	10466748	symptom_179	10466748	0.002527494	18.295161166926846	not_mentioned	0.6929	not_mentioned	correct	ok	not_mentioned	released	option_probability
Clef-flash	imcs21	test	10466748	symptom_180	10466748	0.002527494	18.295161166926846	not_mentioned	0.8334	not_mentioned	correct	ok	not_mentioned	released	option_probability
Clef-flash	imcs21	test	10466748	symptom_181	10466748	0.002527494	18.295161166926846	not_mentioned	0.8127	not_mentioned	correct	ok	not_mentioned	released	option_probability
Clef-flash	imcs21	test	10466748	symptom_182	10466748	0.002527494	18.295161166926846	not_mentioned	0.8797	not_mentioned	correct	ok	not_mentioned	released	option_probability
Clef-flash	imcs21	test	10466748	symptom_183	10466748	0.002527494	18.295161166926846	not_mentioned	0.9604	not_mentioned	correct	ok	not_mentioned	released	option_probability
Clef-flash	imcs21	test	10466748	symptom_184	10466748	0.002527494	18.295161166926846	not_mentioned	0.8254	not_mentioned	correct	ok	not_mentioned	released	option_probability
Clef-flash	imcs21	test	10466748	symptom_185	10466748	0.002527494	18.295161166926846	not_mentioned	0.6683	not_mentioned	correct	ok	not_mentioned	released	option_probability
Clef-flash	imcs21	test	10466748	symptom_186	10466748	0.002527494	18.295161166926846	not_mentioned	0.8603	not_mentioned	correct	ok	not_mentioned	released	option_probability
Clef-flash	imcs21	test	10466748	symptom_187	10466748	0.002527494	18.295161166926846	not_mentioned	0.8071	not_mentioned	correct	ok	not_mentioned	released	option_probability
Clef-flash	imcs21	test	10466748	symptom_188	10466748	0.002527494	18.295161166926846	not_mentioned	0.7112	not_mentioned	correct	ok	not_mentioned	released	option_probability
Clef-flash	imcs21	test	10466748	symptom_189	10466748	0.002527494	18.295161166926846	not_mentioned	0.7107	not_mentioned	correct	ok	not_mentioned	released	option_probability
Clef-flash	imcs21	test	10466748	symptom_190	10466748	0.002527494	18.295161166926846	not_mentioned	0.6247	not_mentioned	correct	ok	not_mentioned	released	option_probability
Clef-flash	imcs21	test	10466748	symptom_191	10466748	0.002527494	18.295161166926846	not_mentioned	0.8458	not_mentioned	correct	ok	not_mentioned	released	option_probability
Clef-flash	imcs21	test	10466748	symptom_192	10466748	0.002527494	18.295161166926846	not_mentioned	0.9374	not_mentioned	correct	ok	not_mentioned	released	option_probability
Clef-flash	imcs21	test	10466748	symptom_193	10466748	0.002527494	18.295161166926846	not_mentioned	0.9215	not_mentioned	correct	ok	not_mentioned	released	option_probability
Clef-flash	imcs21	test	10466748	symptom_194	10466748	0.002527494	18.295161166926846	not_mentioned	0.9358	not_mentioned	correct	ok	not_mentioned	released	option_probability
Clef-flash	imcs21	test	10466748	symptom_195	10466748	0.002527494	18.295161166926846	not_mentioned	0.9768	not_mentioned	correct	ok	not_mentioned	released	option_probability
Clef-flash	imcs21	test	10466748	symptom_196	10466748	0.002527494	18.295161166926846	not_mentioned	0.9827	not_mentioned	correct	ok	not_mentioned	released	option_probability
Clef-flash	imcs21	test	10466748	symptom_197	10466748	0.002527494	18.295161166926846	not_mentioned	0.8603	not_mentioned	correct	ok	not_mentioned	released	option_probability
Clef-flash	imcs21	test	10466748	symptom_198	10466748	0.002527494	18.295161166926846	not_mentioned	0.7732	not_mentioned	correct	ok	not_mentioned	released	option_probability
Clef-flash	imcs21	test	10466748	symptom_199	10466748	0.002527494	18.295161166926846	not_mentioned	0.9539	not_mentioned	correct	ok	not_mentioned	released	option_probability
Clef-flash	imcs21	test	10466748	symptom_200	10466748	0.002527494	18.295161166926846	not_mentioned	0.9557	not_mentioned	correct	ok	not_mentioned	released	option_probability
Clef-flash	imcs21	test	10466748	symptom_201	10466748	0.002527494	18.295161166926846	not_mentioned	0.9624	not_mentioned	correct	ok	not_mentioned	released	option_probability
Clef-flash	imcs21	test	10466748	symptom_202	10466748	0.002527494	18.295161166926846	not_mentioned	0.8407	not_mentioned	correct	ok	not_mentioned	released	option_probability
Clef-flash	imcs21	test	10466748	symptom_203	10466748	0.002527494	18.295161166926846	not_mentioned	0.8175	not_mentioned	correct	ok	not_mentioned	released	option_probability
Clef-flash	imcs21	test	10466748	symptom_204	10466748	0.002527494	18.295161166926846	not_mentioned	0.963	not_mentioned	correct	ok	not_mentioned	released	option_probability
Clef-flash	imcs21	test	10466748	symptom_205	10466748	0.002527494	18.295161166926846	not_mentioned	0.9077	not_mentioned	correct	ok	not_mentioned	released	option_probability
Clef-flash	imcs21	test	10466748	symptom_206	10466748	0.002527494	18.295161166926846	not_mentioned	0.9254	not_mentioned	correct	ok	not_mentioned	released	option_probability
Clef-flash	imcs21	test	10466748	symptom_207	10466748	0.002527494	18.295161166926846	not_mentioned	0.9169	not_mentioned	correct	ok	not_mentioned	released	option_probability
Clef-flash	imcs21	test	10466748	symptom_208	10466748	0.002527494	18.295161166926846	not_mentioned	0.9268	not_mentioned	correct	ok	not_mentioned	released	option_probability
Clef-flash	imcs21	test	10466748	symptom_209	10466748	0.002527494	18.295161166926846	not_mentioned	0.912	not_mentioned	correct	ok	not_mentioned	released	option_probability
Clef-flash	imcs21	test	10466748	symptom_210	10466748	0.002527494	18.295161166926846	not_mentioned	0.7127	not_mentioned	correct	ok	not_mentioned	released	option_probability
Clef-flash	imcs21	test	10466748	symptom_211	10466748	0.002527494	18.295161166926846	not_mentioned	0.9755	not_mentioned	correct	ok	not_mentioned	released	option_probability
Clef-flash	imcs21	test	10466748	symptom_212	10466748	0.002527494	18.295161166926846	not_mentioned	0.8565	not_mentioned	correct	ok	not_mentioned	released	option_probability
Clef-flash	imcs21	test	10466748	symptom_213	10466748	0.002527494	18.295161166926846	not_mentioned	0.5538	not_mentioned	correct	ok	not_mentioned	released	option_probability
Clef-flash	imcs21	test	10466748	symptom_214	10466748	0.002527494	18.295161166926846	not_mentioned	0.9106	not_mentioned	correct	ok	not_mentioned	released	option_probability
Clef-flash	imcs21	test	10466748	symptom_215	10466748	0.002527494	18.295161166926846	not_mentioned	0.9273	not_mentioned	correct	ok	not_mentioned	released	option_probability
Clef-flash	imcs21	test	10466748	symptom_216	10466748	0.002527494	18.295161166926846	not_mentioned	0.832	not_mentioned	correct	ok	not_mentioned	released	option_probability
Clef-flash	imcs21	test	10466748	symptom_217	10466748	0.002527494	18.295161166926846	not_mentioned	0.9435	not_mentioned	correct	ok	not_mentioned	released	option_probability
Clef-flash	imcs21	test	10466748	symptom_218	10466748	0.002527494	18.295161166926846	uncertain	0.6682	not_mentioned	incorrect	ok	not_mentioned	released	option_probability
Clef-flash	imcs21	test	10466748	symptom_219	10466748	0.002527494	18.295161166926846	not_mentioned	0.9141	not_mentioned	correct	ok	not_mentioned	released	option_probability
Clef-flash	imcs21	test	10466748	symptom_220	10466748	0.002527494	18.295161166926846	uncertain	0.5892	not_mentioned	incorrect	ok	not_mentioned	released	option_probability
Clef-flash	imcs21	test	10466748	symptom_221	10466748	0.002527494	18.295161166926846	not_mentioned	0.96	not_mentioned	correct	ok	not_mentioned	released	option_probability
Clef-flash	imcs21	test	10466748	symptom_222	10466748	0.002527494	18.295161166926846	not_mentioned	0.9367	not_mentioned	correct	ok	not_mentioned	released	option_probability
Clef-flash	imcs21	test	10466748	symptom_223	10466748	0.002527494	18.295161166926846	not_mentioned	0.8733	not_mentioned	correct	ok	not_mentioned	released	option_probability
Clef-flash	imcs21	test	10466748	symptom_224	10466748	0.002527494	18.295161166926846	not_mentioned	0.8758	not_mentioned	correct	ok	not_mentioned	released	option_probability
Clef-flash	imcs21	test	10466748	symptom_225	10466748	0.002527494	18.295161166926846	not_mentioned	0.6049	not_mentioned	correct	ok	not_mentioned	released	option_probability
Clef-flash	imcs21	test	10466748	symptom_226	10466748	0.002527494	18.295161166926846	not_mentioned	0.8849	not_mentioned	correct	ok	not_mentioned	released	option_probability
Clef-flash	imcs21	test	10466748	symptom_227	10466748	0.002527494	18.295161166926846	not_mentioned	0.7759	not_mentioned	correct	ok	not_mentioned	released	option_probability
Clef-flash	imcs21	test	10466748	symptom_228	10466748	0.002527494	18.295161166926846	not_mentioned	0.9571	not_mentioned	correct	ok	not_mentioned	released	option_probability
Clef-flash	imcs21	test	10466748	symptom_229	10466748	0.002527494	18.295161166926846	not_mentioned	0.82	not_mentioned	correct	ok	not_mentioned	released	option_probability
Clef-flash	imcs21	test	10466748	symptom_230	10466748	0.002527494	18.295161166926846	not_mentioned	0.8893	not_mentioned	correct	ok	not_mentioned	released	option_probability
Clef-flash	imcs21	test	10466748	symptom_231	10466748	0.002527494	18.295161166926846	not_mentioned	0.8924	not_mentioned	correct	ok	not_mentioned	released	option_probability
Clef-flash	imcs21	test	10466748	symptom_232	10466748	0.002527494	18.295161166926846	not_mentioned	0.8346	not_mentioned	correct	ok	not_mentioned	released	option_probability
Clef-flash	imcs21	test	10466748	symptom_233	10466748	0.002527494	18.295161166926846	not_mentioned	0.9287	not_mentioned	correct	ok	not_mentioned	released	option_probability
Clef-flash	imcs21	test	10466748	symptom_234	10466748	0.002527494	18.295161166926846	not_mentioned	0.9693	not_mentioned	correct	ok	not_mentioned	released	option_probability
Clef-flash	imcs21	test	10466748	symptom_235	10466748	0.002527494	18.295161166926846	not_mentioned	0.8866	not_mentioned	correct	ok	not_mentioned	released	option_probability
Clef-flash	imcs21	test	10466748	symptom_236	10466748	0.002527494	18.295161166926846	not_mentioned	0.9304	not_mentioned	correct	ok	not_mentioned	released	option_probability
Clef-flash	imcs21	test	10466748	symptom_237	10466748	0.002527494	18.295161166926846	not_mentioned	0.5468	not_mentioned	correct	ok	not_mentioned	released	option_probability
Clef-flash	imcs21	test	10466748	symptom_238	10466748	0.002527494	18.295161166926846	not_mentioned	0.8133	not_mentioned	correct	ok	not_mentioned	released	option_probability
Clef-flash	imcs21	test	10466748	symptom_239	10466748	0.002527494	18.295161166926846	not_mentioned	0.9696	not_mentioned	correct	ok	not_mentioned	released	option_probability
Clef-flash	imcs21	test	10466748	symptom_240	10466748	0.002527494	18.295161166926846	not_mentioned	0.8026	not_mentioned	correct	ok	not_mentioned	released	option_probability
Clef-flash	imcs21	test	10466748	symptom_241	10466748	0.002527494	18.295161166926846	not_mentioned	0.9471	not_mentioned	correct	ok	not_mentioned	released	option_probability
Clef-flash	imcs21	test	10466748	symptom_242	10466748	0.002527494	18.295161166926846	not_mentioned	0.5715	not_mentioned	correct	ok	not_mentioned	released	option_probability
Clef-flash	imcs21	test	10466748	symptom_243	10466748	0.002527494	18.295161166926846	not_mentioned	0.8779	not_mentioned	correct	ok	not_mentioned	released	option_probability
Clef-flash	imcs21	test	10466748	symptom_244	10466748	0.002527494	18.295161166926846	not_mentioned	0.838	not_mentioned	correct	ok	not_mentioned	released	option_probability
Clef-flash	imcs21	test	10466748	symptom_245	10466748	0.002527494	18.295161166926846	not_mentioned	0.7906	not_mentioned	correct	ok	not_mentioned	released	option_probability
Clef-flash	imcs21	test	10466748	symptom_246	10466748	0.002527494	18.295161166926846	not_mentioned	0.8648	not_mentioned	correct	ok	not_mentioned	released	option_probability
Clef-flash	imcs21	test	10466748	symptom_247	10466748	0.002527494	18.295161166926846	not_mentioned	0.8639	not_mentioned	correct	ok	not_mentioned	released	option_probability
Clef-flash	imcs21	test	10466748	symptom_248	10466748	0.002527494	18.295161166926846	not_mentioned	0.9336	not_mentioned	correct	ok	not_mentioned	released	option_probability
Clef-flash	imcs21	test	10466748	symptom_249	10466748	0.002527494	18.295161166926846	not_mentioned	0.4935	not_mentioned	correct	ok	not_mentioned	released	option_probability
Clef-flash	imcs21	test	10466748	symptom_250	10466748	0.002527494	18.295161166926846	not_mentioned	0.7407	not_mentioned	correct	ok	not_mentioned	released	option_probability
Clef-flash	imcs21	test	10466748	symptom_251	10466748	0.002527494	18.295161166926846	not_mentioned	0.7531	not_mentioned	correct	ok	not_mentioned	released	option_probability
Clef-flash	imcs21	test	10466748	symptom_252	10466748	0.002527494	18.295161166926846	not_mentioned	0.9016	not_mentioned	correct	ok	not_mentioned	released	option_probability
Clef-flash	imcs21	test	10466748	symptom_253	10466748	0.002527494	18.295161166926846	not_mentioned	0.9381	not_mentioned	correct	ok	not_mentioned	released	option_probability
Clef-flash	imcs21	test	10466748	symptom_254	10466748	0.002527494	18.295161166926846	not_mentioned	0.6196	not_mentioned	correct	ok	not_mentioned	released	option_probability
Clef-flash	imcs21	test	10466748	symptom_255	10466748	0.002527494	18.295161166926846	not_mentioned	0.9067	not_mentioned	correct	ok	not_mentioned	released	option_probability
Clef-flash	imcs21	test	10466748	symptom_256	10466748	0.002527494	18.295161166926846	not_mentioned	0.8553000000000001	not_mentioned	correct	ok	not_mentioned	released	option_probability
Clef-flash	imcs21	test	10466748	symptom_257	10466748	0.002527494	18.295161166926846	not_mentioned	0.9773	not_mentioned	correct	ok	not_mentioned	released	option_probability
Clef-flash	imcs21	test	10466748	symptom_258	10466748	0.002527494	18.295161166926846	not_mentioned	0.9489	not_mentioned	correct	ok	not_mentioned	released	option_probability
Clef-flash	imcs21	test	10466748	symptom_259	10466748	0.002527494	18.295161166926846	not_mentioned	0.9522	not_mentioned	correct	ok	not_mentioned	released	option_probability
Clef-flash	imcs21	test	10466748	symptom_260	10466748	0.002527494	18.295161166926846	not_mentioned	0.823	not_mentioned	correct	ok	not_mentioned	released	option_probability
Clef-flash	imcs21	test	10466748	symptom_261	10466748	0.002527494	18.295161166926846	not_mentioned	0.9833	not_mentioned	correct	ok	not_mentioned	released	option_probability
Clef-flash	imcs21	test	10466748	symptom_262	10466748	0.002527494	18.295161166926846	not_mentioned	0.9331	not_mentioned	correct	ok	not_mentioned	released	option_probability
Clef-flash	imcs21	test	10466748	symptom_263	10466748	0.002527494	18.295161166926846	not_mentioned	0.776	not_mentioned	correct	ok	not_mentioned	released	option_probability
Clef-flash	imcs21	test	10466748	symptom_264	10466748	0.002527494	18.295161166926846	not_mentioned	0.9366	not_mentioned	correct	ok	not_mentioned	released	option_probability
Clef-flash	imcs21	test	10466748	symptom_265	10466748	0.002527494	18.295161166926846	not_mentioned	0.8949	not_mentioned	correct	ok	not_mentioned	released	option_probability
Clef-flash	imcs21	test	10466748	symptom_266	10466748	0.002527494	18.295161166926846	not_mentioned	0.958	not_mentioned	correct	ok	not_mentioned	released	option_probability
Clef-flash	imcs21	test	10466748	symptom_267	10466748	0.002527494	18.295161166926846	not_mentioned	0.8477	not_mentioned	correct	ok	not_mentioned	released	option_probability
Clef-flash	imcs21	test	10466748	symptom_268	10466748	0.002527494	18.295161166926846	not_mentioned	0.9162	not_mentioned	correct	ok	not_mentioned	released	option_probability
Clef-flash	imcs21	test	10466748	symptom_269	10466748	0.002527494	18.295161166926846	not_mentioned	0.9079	not_mentioned	correct	ok	not_mentioned	released	option_probability
Clef-flash	imcs21	test	10466748	symptom_270	10466748	0.002527494	18.295161166926846	not_mentioned	0.8349	not_mentioned	correct	ok	not_mentioned	released	option_probability
Clef-flash	imcs21	test	10466748	symptom_271	10466748	0.002527494	18.295161166926846	not_mentioned	0.8613	not_mentioned	correct	ok	not_mentioned	released	option_probability
Clef-flash	imcs21	test	10466748	symptom_272	10466748	0.002527494	18.295161166926846	not_mentioned	0.808	not_mentioned	correct	ok	not_mentioned	released	option_probability
Clef-flash	imcs21	test	10466748	symptom_273	10466748	0.002527494	18.295161166926846	not_mentioned	0.9433	not_mentioned	correct	ok	not_mentioned	released	option_probability
Clef-flash	imcs21	test	10466748	symptom_274	10466748	0.002527494	18.295161166926846	uncertain	0.4638	not_mentioned	incorrect	ok	not_mentioned	released	option_probability
Clef-flash	imcs21	test	10466748	symptom_275	10466748	0.002527494	18.295161166926846	not_mentioned	0.4374	not_mentioned	correct	ok	not_mentioned	released	option_probability
Clef-flash	imcs21	test	10466748	symptom_276	10466748	0.002527494	18.295161166926846	not_mentioned	0.9627	not_mentioned	correct	ok	not_mentioned	released	option_probability
Clef-flash	imcs21	test	10466748	symptom_277	10466748	0.002527494	18.295161166926846	not_mentioned	0.9576	not_mentioned	correct	ok	not_mentioned	released	option_probability
Clef-flash	imcs21	test	10466748	symptom_278	10466748	0.002527494	18.295161166926846	not_mentioned	0.9432	not_mentioned	correct	ok	not_mentioned	released	option_probability
Clef-flash	imcs21	test	10466748	symptom_279	10466748	0.002527494	18.295161166926846	not_mentioned	0.9012	not_mentioned	correct	ok	not_mentioned	released	option_probability
Clef-flash	imcs21	test	10466748	symptom_280	10466748	0.002527494	18.295161166926846	not_mentioned	0.7884	not_mentioned	correct	ok	not_mentioned	released	option_probability
Clef-flash	imcs21	test	10466748	symptom_281	10466748	0.002527494	18.295161166926846	not_mentioned	0.9707	not_mentioned	correct	ok	not_mentioned	released	option_probability
Clef-flash	imcs21	test	10466748	symptom_282	10466748	0.002527494	18.295161166926846	not_mentioned	0.6803	not_mentioned	correct	ok	not_mentioned	released	option_probability
Clef-flash	imcs21	test	10466748	symptom_283	10466748	0.002527494	18.295161166926846	not_mentioned	0.8951	not_mentioned	correct	ok	not_mentioned	released	option_probability
Clef-flash	imcs21	test	10466748	symptom_284	10466748	0.002527494	18.295161166926846	not_mentioned	0.9211	not_mentioned	correct	ok	not_mentioned	released	option_probability
Clef-flash	imcs21	test	10466748	symptom_285	10466748	0.002527494	18.295161166926846	not_mentioned	0.4019	not_mentioned	correct	ok	not_mentioned	released	option_probability
Clef-flash	imcs21	test	10466748	symptom_286	10466748	0.002527494	18.295161166926846	not_mentioned	0.8128	not_mentioned	correct	ok	not_mentioned	released	option_probability
Clef-flash	imcs21	test	10466748	symptom_287	10466748	0.002527494	18.295161166926846	not_mentioned	0.9679	not_mentioned	correct	ok	not_mentioned	released	option_probability
Clef-flash	imcs21	test	10466748	symptom_288	10466748	0.002527494	18.295161166926846	not_mentioned	0.7569	not_mentioned	correct	ok	not_mentioned	released	option_probability
Clef-flash	imcs21	test	10466748	symptom_289	10466748	0.002527494	18.295161166926846	not_mentioned	0.9322	not_mentioned	correct	ok	not_mentioned	released	option_probability
Clef-flash	imcs21	test	10466748	symptom_290	10466748	0.002527494	18.295161166926846	not_mentioned	0.9248	not_mentioned	correct	ok	not_mentioned	released	option_probability
Clef-flash	imcs21	test	10466748	symptom_291	10466748	0.002527494	18.295161166926846	not_mentioned	0.7348	not_mentioned	correct	ok	not_mentioned	released	option_probability
Clef-flash	imcs21	test	10466748	symptom_292	10466748	0.002527494	18.295161166926846	not_mentioned	0.914	not_mentioned	correct	ok	not_mentioned	released	option_probability
Clef-flash	imcs21	test	10466748	symptom_293	10466748	0.002527494	18.295161166926846	not_mentioned	0.9464	not_mentioned	correct	ok	not_mentioned	released	option_probability
Clef-flash	imcs21	test	10466748	symptom_294	10466748	0.002527494	18.295161166926846	not_mentioned	0.8677	not_mentioned	correct	ok	not_mentioned	released	option_probability
Clef-flash	imcs21	test	10466748	symptom_295	10466748	0.002527494	18.295161166926846	not_mentioned	0.8102	not_mentioned	correct	ok	not_mentioned	released	option_probability
Clef-flash	imcs21	test	10466748	symptom_296	10466748	0.002527494	18.295161166926846	not_mentioned	0.8708	not_mentioned	correct	ok	not_mentioned	released	option_probability
Clef-flash	imcs21	test	10466748	symptom_297	10466748	0.002527494	18.295161166926846	not_mentioned	0.8323	not_mentioned	correct	ok	not_mentioned	released	option_probability
Clef-flash	imcs21	test	10466748	symptom_298	10466748	0.002527494	18.295161166926846	not_mentioned	0.9364	not_mentioned	correct	ok	not_mentioned	released	option_probability
Clef-flash	imcs21	test	10466748	symptom_299	10466748	0.002527494	18.295161166926846	not_mentioned	0.9751	not_mentioned	correct	ok	not_mentioned	released	option_probability
Clef-flash	imcs21	test	10466748	symptom_300	10466748	0.002527494	18.295161166926846	not_mentioned	0.6598	not_mentioned	correct	ok	not_mentioned	released	option_probability
Clef-flash	imcs21	test	10466748	symptom_301	10466748	0.002527494	18.295161166926846	not_mentioned	0.4922	not_mentioned	correct	ok	not_mentioned	released	option_probability
Clef-flash	imcs21	test	10466748	symptom_302	10466748	0.002527494	18.295161166926846	not_mentioned	0.6764	not_mentioned	correct	ok	not_mentioned	released	option_probability
Clef-flash	imcs21	test	10466748	symptom_303	10466748	0.002527494	18.295161166926846	not_mentioned	0.8741	not_mentioned	correct	ok	not_mentioned	released	option_probability
Clef-flash	imcs21	test	10466748	symptom_304	10466748	0.002527494	18.295161166926846	positive	0.4334	not_mentioned	incorrect	ok	not_mentioned	released	option_probability
Clef-flash	imcs21	test	10466748	symptom_305	10466748	0.002527494	18.295161166926846	not_mentioned	0.7782	not_mentioned	correct	ok	not_mentioned	released	option_probability
Clef-flash	imcs21	test	10466748	symptom_306	10466748	0.002527494	18.295161166926846	not_mentioned	0.8349	not_mentioned	correct	ok	not_mentioned	released	option_probability
Clef-flash	imcs21	test	10466748	symptom_307	10466748	0.002527494	18.295161166926846	not_mentioned	0.6751	not_mentioned	correct	ok	not_mentioned	released	option_probability
Clef-flash	imcs21	test	10466748	symptom_308	10466748	0.002527494	18.295161166926846	not_mentioned	0.6795	not_mentioned	correct	ok	not_mentioned	released	option_probability
Clef-flash	imcs21	test	10466748	symptom_309	10466748	0.002527494	18.295161166926846	not_mentioned	0.7644	not_mentioned	correct	ok	not_mentioned	released	option_probability
Clef-flash	imcs21	test	10466748	symptom_310	10466748	0.002527494	18.295161166926846	not_mentioned	0.9236	not_mentioned	correct	ok	not_mentioned	released	option_probability
Clef-flash	imcs21	test	10466748	symptom_311	10466748	0.002527494	18.295161166926846	not_mentioned	0.8297	not_mentioned	correct	ok	not_mentioned	released	option_probability
Clef-flash	imcs21	test	10466748	symptom_312	10466748	0.002527494	18.295161166926846	not_mentioned	0.3531	not_mentioned	correct	ok	not_mentioned	released	option_probability
Clef-flash	imcs21	test	10466748	symptom_313	10466748	0.002527494	18.295161166926846	not_mentioned	0.9212	not_mentioned	correct	ok	not_mentioned	released	option_probability
Clef-flash	imcs21	test	10466748	symptom_314	10466748	0.002527494	18.295161166926846	not_mentioned	0.8787	not_mentioned	correct	ok	not_mentioned	released	option_probability
Clef-flash	imcs21	test	10466748	symptom_315	10466748	0.002527494	18.295161166926846	not_mentioned	0.966	not_mentioned	correct	ok	not_mentioned	released	option_probability
Clef-flash	imcs21	test	10466748	symptom_316	10466748	0.002527494	18.295161166926846	not_mentioned	0.7378	not_mentioned	correct	ok	not_mentioned	released	option_probability
Clef-flash	imcs21	test	10466748	symptom_317	10466748	0.002527494	18.295161166926846	not_mentioned	0.9345	not_mentioned	correct	ok	not_mentioned	released	option_probability
Clef-flash	imcs21	test	10466748	symptom_318	10466748	0.002527494	18.295161166926846	not_mentioned	0.9404	not_mentioned	correct	ok	not_mentioned	released	option_probability
Clef-flash	imcs21	test	10466748	symptom_319	10466748	0.002527494	18.295161166926846	not_mentioned	0.3163	not_mentioned	correct	ok	not_mentioned	released	option_probability
Clef-flash	imcs21	test	10466748	symptom_320	10466748	0.002527494	18.295161166926846	not_mentioned	0.9484	not_mentioned	correct	ok	not_mentioned	released	option_probability
Clef-flash	imcs21	test	10466748	symptom_321	10466748	0.002527494	18.295161166926846	not_mentioned	0.9195	not_mentioned	correct	ok	not_mentioned	released	option_probability
Clef-flash	imcs21	test	10466748	symptom_322	10466748	0.002527494	18.295161166926846	not_mentioned	0.7874	not_mentioned	correct	ok	not_mentioned	released	option_probability
Clef-flash	imcs21	test	10466748	symptom_323	10466748	0.002527494	18.295161166926846	not_mentioned	0.9492	not_mentioned	correct	ok	not_mentioned	released	option_probability
Clef-flash	imcs21	test	10466748	symptom_324	10466748	0.002527494	18.295161166926846	not_mentioned	0.9528	not_mentioned	correct	ok	not_mentioned	released	option_probability
Clef-flash	imcs21	test	10466748	symptom_325	10466748	0.002527494	18.295161166926846	not_mentioned	0.949	not_mentioned	correct	ok	not_mentioned	released	option_probability
Clef-flash	imcs21	test	10466748	symptom_326	10466748	0.002527494	18.295161166926846	not_mentioned	0.9542	not_mentioned	correct	ok	not_mentioned	released	option_probability
Clef-flash	imcs21	test	10466748	symptom_327	10466748	0.002527494	18.295161166926846	not_mentioned	0.9551	not_mentioned	correct	ok	not_mentioned	released	option_probability
Clef-flash	imcs21	test	10466748	symptom_328	10466748	0.002527494	18.295161166926846	not_mentioned	0.7987	not_mentioned	correct	ok	not_mentioned	released	option_probability
Clef-flash	imcs21	test	10466748	symptom_329	10466748	0.002527494	18.295161166926846	not_mentioned	0.9401	not_mentioned	correct	ok	not_mentioned	released	option_probability
Clef-flash	imcs21	test	10466748	symptom_330	10466748	0.002527494	18.295161166926846	not_mentioned	0.9431	not_mentioned	correct	ok	not_mentioned	released	option_probability
Clef-flash	imcs21	test	10468586	symptom_000	10468586	0.0024652499999999996	18.45632733311504	positive	0.8739	positive	correct	ok	positive	released	option_probability
Clef-flash	imcs21	test	10468586	symptom_001	10468586	0.0024652499999999996	18.45632733311504	uncertain	0.3332	not_mentioned	incorrect	ok	not_mentioned	released	option_probability
Clef-flash	imcs21	test	10468586	symptom_002	10468586	0.0024652499999999996	18.45632733311504	not_mentioned	0.5488	not_mentioned	correct	ok	not_mentioned	released	option_probability
Clef-flash	imcs21	test	10468586	symptom_003	10468586	0.0024652499999999996	18.45632733311504	positive	0.8437	positive	correct	ok	positive	released	option_probability
Clef-flash	imcs21	test	10468586	symptom_004	10468586	0.0024652499999999996	18.45632733311504	positive	0.7176	positive	correct	ok	positive	released	option_probability
Clef-flash	imcs21	test	10468586	symptom_005	10468586	0.0024652499999999996	18.45632733311504	not_mentioned	0.8132	not_mentioned	correct	ok	not_mentioned	released	option_probability
Clef-flash	imcs21	test	10468586	symptom_006	10468586	0.0024652499999999996	18.45632733311504	positive	0.798	positive	correct	ok	positive	released	option_probability
Clef-flash	imcs21	test	10468586	symptom_007	10468586	0.0024652499999999996	18.45632733311504	not_mentioned	0.4542	uncertain	incorrect	ok	uncertain	released	option_probability
Clef-flash	imcs21	test	10468586	symptom_008	10468586	0.0024652499999999996	18.45632733311504	positive	0.7499	positive	correct	ok	positive	released	option_probability
Clef-flash	imcs21	test	10468586	symptom_009	10468586	0.0024652499999999996	18.45632733311504	uncertain	0.3527	not_mentioned	incorrect	ok	not_mentioned	released	option_probability
Clef-flash	imcs21	test	10468586	symptom_010	10468586	0.0024652499999999996	18.45632733311504	not_mentioned	0.6651	not_mentioned	correct	ok	not_mentioned	released	option_probability
Clef-flash	imcs21	test	10468586	symptom_011	10468586	0.0024652499999999996	18.45632733311504	not_mentioned	0.8241	not_mentioned	correct	ok	not_mentioned	released	option_probability
Clef-flash	imcs21	test	10468586	symptom_012	10468586	0.0024652499999999996	18.45632733311504	not_mentioned	0.7887	not_mentioned	correct	ok	not_mentioned	released	option_probability
Clef-flash	imcs21	test	10468586	symptom_013	10468586	0.0024652499999999996	18.45632733311504	not_mentioned	0.7066	not_mentioned	correct	ok	not_mentioned	released	option_probability
Clef-flash	imcs21	test	10468586	symptom_014	10468586	0.0024652499999999996	18.45632733311504	uncertain	0.703	not_mentioned	incorrect	ok	not_mentioned	released	option_probability
Clef-flash	imcs21	test	10468586	symptom_015	10468586	0.0024652499999999996	18.45632733311504	not_mentioned	0.6623	not_mentioned	correct	ok	not_mentioned	released	option_probability
Clef-flash	imcs21	test	10468586	symptom_016	10468586	0.0024652499999999996	18.45632733311504	not_mentioned	0.8902	not_mentioned	correct	ok	not_mentioned	released	option_probability
Clef-flash	imcs21	test	10468586	symptom_017	10468586	0.0024652499999999996	18.45632733311504	uncertain	0.827	not_mentioned	incorrect	ok	not_mentioned	released	option_probability
Clef-flash	imcs21	test	10468586	symptom_018	10468586	0.0024652499999999996	18.45632733311504	not_mentioned	0.9544	not_mentioned	correct	ok	not_mentioned	released	option_probability
Clef-flash	imcs21	test	10468586	symptom_019	10468586	0.0024652499999999996	18.45632733311504	not_mentioned	0.8034	not_mentioned	correct	ok	not_mentioned	released	option_probability
Clef-flash	imcs21	test	10468586	symptom_020	10468586	0.0024652499999999996	18.45632733311504	positive	0.746	uncertain	incorrect	ok	uncertain	released	option_probability
Clef-flash	imcs21	test	10468586	symptom_021	10468586	0.0024652499999999996	18.45632733311504	not_mentioned	0.5736	not_mentioned	correct	ok	not_mentioned	released	option_probability
Clef-flash	imcs21	test	10468586	symptom_022	10468586	0.0024652499999999996	18.45632733311504	not_mentioned	0.5625	not_mentioned	correct	ok	not_mentioned	released	option_probability
Clef-flash	imcs21	test	10468586	symptom_023	10468586	0.0024652499999999996	18.45632733311504	not_mentioned	0.8146	not_mentioned	correct	ok	not_mentioned	released	option_probability
Clef-flash	imcs21	test	10468586	symptom_024	10468586	0.0024652499999999996	18.45632733311504	not_mentioned	0.6918	not_mentioned	correct	ok	not_mentioned	released	option_probability
Clef-flash	imcs21	test	10468586	symptom_025	10468586	0.0024652499999999996	18.45632733311504	uncertain	0.3997	uncertain	correct	ok	uncertain	released	option_probability
Clef-flash	imcs21	test	10468586	symptom_026	10468586	0.0024652499999999996	18.45632733311504	not_mentioned	0.3977	not_mentioned	correct	ok	not_mentioned	released	option_probability
Clef-flash	imcs21	test	10468586	symptom_027	10468586	0.0024652499999999996	18.45632733311504	not_mentioned	0.9313	not_mentioned	correct	ok	not_mentioned	released	option_probability
Clef-flash	imcs21	test	10468586	symptom_028	10468586	0.0024652499999999996	18.45632733311504	not_mentioned	0.8107	not_mentioned	correct	ok	not_mentioned	released	option_probability
Clef-flash	imcs21	test	10468586	symptom_029	10468586	0.0024652499999999996	18.45632733311504	not_mentioned	0.7494	not_mentioned	correct	ok	not_mentioned	released	option_probability
Clef-flash	imcs21	test	10468586	symptom_030	10468586	0.0024652499999999996	18.45632733311504	negative	0.8158	not_mentioned	incorrect	ok	not_mentioned	released	option_probability
Clef-flash	imcs21	test	10468586	symptom_031	10468586	0.0024652499999999996	18.45632733311504	not_mentioned	0.8241	not_mentioned	correct	ok	not_mentioned	released	option_probability
Clef-flash	imcs21	test	10468586	symptom_032	10468586	0.0024652499999999996	18.45632733311504	not_mentioned	0.3067	not_mentioned	correct	ok	not_mentioned	released	option_probability
Clef-flash	imcs21	test	10468586	symptom_033	10468586	0.0024652499999999996	18.45632733311504	not_mentioned	0.9038	not_mentioned	correct	ok	not_mentioned	released	option_probability
Clef-flash	imcs21	test	10468586	symptom_034	10468586	0.0024652499999999996	18.45632733311504	not_mentioned	0.9628	not_mentioned	correct	ok	not_mentioned	released	option_probability
Clef-flash	imcs21	test	10468586	symptom_035	10468586	0.0024652499999999996	18.45632733311504	positive	0.4029	not_mentioned	incorrect	ok	not_mentioned	released	option_probability
Clef-flash	imcs21	test	10468586	symptom_036	10468586	0.0024652499999999996	18.45632733311504	not_mentioned	0.7661	not_mentioned	correct	ok	not_mentioned	released	option_probability
Clef-flash	imcs21	test	10468586	symptom_037	10468586	0.0024652499999999996	18.45632733311504	uncertain	0.7882	uncertain	correct	ok	uncertain	released	option_probability
Clef-flash	imcs21	test	10468586	symptom_038	10468586	0.0024652499999999996	18.45632733311504	not_mentioned	0.9012	not_mentioned	correct	ok	not_mentioned	released	option_probability
Clef-flash	imcs21	test	10468586	symptom_039	10468586	0.0024652499999999996	18.45632733311504	not_mentioned	0.8264	not_mentioned	correct	ok	not_mentioned	released	option_probability
Clef-flash	imcs21	test	10468586	symptom_040	10468586	0.0024652499999999996	18.45632733311504	not_mentioned	0.8482	not_mentioned	correct	ok	not_mentioned	released	option_probability
Clef-flash	imcs21	test	10468586	symptom_041	10468586	0.0024652499999999996	18.45632733311504	not_mentioned	0.7473	not_mentioned	correct	ok	not_mentioned	released	option_probability
Clef-flash	imcs21	test	10468586	symptom_042	10468586	0.0024652499999999996	18.45632733311504	not_mentioned	0.9235	not_mentioned	correct	ok	not_mentioned	released	option_probability
Clef-flash	imcs21	test	10468586	symptom_043	10468586	0.0024652499999999996	18.45632733311504	negative	0.6068	not_mentioned	incorrect	ok	not_mentioned	released	option_probability
Clef-flash	imcs21	test	10468586	symptom_044	10468586	0.0024652499999999996	18.45632733311504	uncertain	0.7017	not_mentioned	incorrect	ok	not_mentioned	released	option_probability
Clef-flash	imcs21	test	10468586	symptom_045	10468586	0.0024652499999999996	18.45632733311504	not_mentioned	0.6983	not_mentioned	correct	ok	not_mentioned	released	option_probability
Clef-flash	imcs21	test	10468586	symptom_046	10468586	0.0024652499999999996	18.45632733311504	not_mentioned	0.7217	not_mentioned	correct	ok	not_mentioned	released	option_probability
Clef-flash	imcs21	test	10468586	symptom_047	10468586	0.0024652499999999996	18.45632733311504	not_mentioned	0.7098	not_mentioned	correct	ok	not_mentioned	released	option_probability
Clef-flash	imcs21	test	10468586	symptom_048	10468586	0.0024652499999999996	18.45632733311504	not_mentioned	0.6284	not_mentioned	correct	ok	not_mentioned	released	option_probability
Clef-flash	imcs21	test	10468586	symptom_049	10468586	0.0024652499999999996	18.45632733311504	not_mentioned	0.5593	not_mentioned	correct	ok	not_mentioned	released	option_probability
Clef-flash	imcs21	test	10468586	symptom_050	10468586	0.0024652499999999996	18.45632733311504	not_mentioned	0.905	not_mentioned	correct	ok	not_mentioned	released	option_probability
Clef-flash	imcs21	test	10468586	symptom_051	10468586	0.0024652499999999996	18.45632733311504	not_mentioned	0.6667	not_mentioned	correct	ok	not_mentioned	released	option_probability
Clef-flash	imcs21	test	10468586	symptom_052	10468586	0.0024652499999999996	18.45632733311504	negative	0.6123	not_mentioned	incorrect	ok	not_mentioned	released	option_probability
Clef-flash	imcs21	test	10468586	symptom_053	10468586	0.0024652499999999996	18.45632733311504	not_mentioned	0.8033	not_mentioned	correct	ok	not_mentioned	released	option_probability
Clef-flash	imcs21	test	10468586	symptom_054	10468586	0.0024652499999999996	18.45632733311504	not_mentioned	0.8355	not_mentioned	correct	ok	not_mentioned	released	option_probability
Clef-flash	imcs21	test	10468586	symptom_055	10468586	0.0024652499999999996	18.45632733311504	not_mentioned	0.905	not_mentioned	correct	ok	not_mentioned	released	option_probability
Clef-flash	imcs21	test	10468586	symptom_056	10468586	0.0024652499999999996	18.45632733311504	not_mentioned	0.5893	not_mentioned	correct	ok	not_mentioned	released	option_probability
Clef-flash	imcs21	test	10468586	symptom_057	10468586	0.0024652499999999996	18.45632733311504	not_mentioned	0.8446	not_mentioned	correct	ok	not_mentioned	released	option_probability
Clef-flash	imcs21	test	10468586	symptom_058	10468586	0.0024652499999999996	18.45632733311504	not_mentioned	0.6309	not_mentioned	correct	ok	not_mentioned	released	option_probability
Clef-flash	imcs21	test	10468586	symptom_059	10468586	0.0024652499999999996	18.45632733311504	not_mentioned	0.8802	not_mentioned	correct	ok	not_mentioned	released	option_probability
Clef-flash	imcs21	test	10468586	symptom_060	10468586	0.0024652499999999996	18.45632733311504	not_mentioned	0.9521	not_mentioned	correct	ok	not_mentioned	released	option_probability
Clef-flash	imcs21	test	10468586	symptom_061	10468586	0.0024652499999999996	18.45632733311504	not_mentioned	0.8508	not_mentioned	correct	ok	not_mentioned	released	option_probability
Clef-flash	imcs21	test	10468586	symptom_062	10468586	0.0024652499999999996	18.45632733311504	not_mentioned	0.7745	not_mentioned	correct	ok	not_mentioned	released	option_probability
Clef-flash	imcs21	test	10468586	symptom_063	10468586	0.0024652499999999996	18.45632733311504	not_mentioned	0.515	not_mentioned	correct	ok	not_mentioned	released	option_probability
Clef-flash	imcs21	test	10468586	symptom_064	10468586	0.0024652499999999996	18.45632733311504	not_mentioned	0.9549	not_mentioned	correct	ok	not_mentioned	released	option_probability
Clef-flash	imcs21	test	10468586	symptom_065	10468586	0.0024652499999999996	18.45632733311504	not_mentioned	0.9616	not_mentioned	correct	ok	not_mentioned	released	option_probability
Clef-flash	imcs21	test	10468586	symptom_066	10468586	0.0024652499999999996	18.45632733311504	not_mentioned	0.8335	not_mentioned	correct	ok	not_mentioned	released	option_probability
Clef-flash	imcs21	test	10468586	symptom_067	10468586	0.0024652499999999996	18.45632733311504	not_mentioned	0.9605	not_mentioned	correct	ok	not_mentioned	released	option_probability
Clef-flash	imcs21	test	10468586	symptom_068	10468586	0.0024652499999999996	18.45632733311504	not_mentioned	0.8084	not_mentioned	correct	ok	not_mentioned	released	option_probability
Clef-flash	imcs21	test	10468586	symptom_069	10468586	0.0024652499999999996	18.45632733311504	not_mentioned	0.8607	not_mentioned	correct	ok	not_mentioned	released	option_probability
Clef-flash	imcs21	test	10468586	symptom_070	10468586	0.0024652499999999996	18.45632733311504	not_mentioned	0.9228	not_mentioned	correct	ok	not_mentioned	released	option_probability
Clef-flash	imcs21	test	10468586	symptom_071	10468586	0.0024652499999999996	18.45632733311504	not_mentioned	0.9173	not_mentioned	correct	ok	not_mentioned	released	option_probability
Clef-flash	imcs21	test	10468586	symptom_072	10468586	0.0024652499999999996	18.45632733311504	not_mentioned	0.8145	not_mentioned	correct	ok	not_mentioned	released	option_probability
Clef-flash	imcs21	test	10468586	symptom_073	10468586	0.0024652499999999996	18.45632733311504	not_mentioned	0.9674	not_mentioned	correct	ok	not_mentioned	released	option_probability
Clef-flash	imcs21	test	10468586	symptom_074	10468586	0.0024652499999999996	18.45632733311504	not_mentioned	0.9324	not_mentioned	correct	ok	not_mentioned	released	option_probability
Clef-flash	imcs21	test	10468586	symptom_075	10468586	0.0024652499999999996	18.45632733311504	not_mentioned	0.6684	not_mentioned	correct	ok	not_mentioned	released	option_probability
Clef-flash	imcs21	test	10468586	symptom_076	10468586	0.0024652499999999996	18.45632733311504	not_mentioned	0.8518	not_mentioned	correct	ok	not_mentioned	released	option_probability
Clef-flash	imcs21	test	10468586	symptom_077	10468586	0.0024652499999999996	18.45632733311504	not_mentioned	0.9591	not_mentioned	correct	ok	not_mentioned	released	option_probability
Clef-flash	imcs21	test	10468586	symptom_078	10468586	0.0024652499999999996	18.45632733311504	not_mentioned	0.9326	not_mentioned	correct	ok	not_mentioned	released	option_probability
Clef-flash	imcs21	test	10468586	symptom_079	10468586	0.0024652499999999996	18.45632733311504	not_mentioned	0.8653	not_mentioned	correct	ok	not_mentioned	released	option_probability
Clef-flash	imcs21	test	10468586	symptom_080	10468586	0.0024652499999999996	18.45632733311504	not_mentioned	0.6831	not_mentioned	correct	ok	not_mentioned	released	option_probability
Clef-flash	imcs21	test	10468586	symptom_081	10468586	0.0024652499999999996	18.45632733311504	not_mentioned	0.8356	not_mentioned	correct	ok	not_mentioned	released	option_probability
Clef-flash	imcs21	test	10468586	symptom_082	10468586	0.0024652499999999996	18.45632733311504	not_mentioned	0.9555	not_mentioned	correct	ok	not_mentioned	released	option_probability
Clef-flash	imcs21	test	10468586	symptom_083	10468586	0.0024652499999999996	18.45632733311504	not_mentioned	0.4297	not_mentioned	correct	ok	not_mentioned	released	option_probability
Clef-flash	imcs21	test	10468586	symptom_084	10468586	0.0024652499999999996	18.45632733311504	not_mentioned	0.8372	not_mentioned	correct	ok	not_mentioned	released	option_probability
Clef-flash	imcs21	test	10468586	symptom_085	10468586	0.0024652499999999996	18.45632733311504	not_mentioned	0.7255	not_mentioned	correct	ok	not_mentioned	released	option_probability
Clef-flash	imcs21	test	10468586	symptom_086	10468586	0.0024652499999999996	18.45632733311504	not_mentioned	0.5858	not_mentioned	correct	ok	not_mentioned	released	option_probability
Clef-flash	imcs21	test	10468586	symptom_087	10468586	0.0024652499999999996	18.45632733311504	not_mentioned	0.9384	not_mentioned	correct	ok	not_mentioned	released	option_probability
Clef-flash	imcs21	test	10468586	symptom_088	10468586	0.0024652499999999996	18.45632733311504	not_mentioned	0.9482	not_mentioned	correct	ok	not_mentioned	released	option_probability
Clef-flash	imcs21	test	10468586	symptom_089	10468586	0.0024652499999999996	18.45632733311504	uncertain	0.7079	negative	incorrect	ok	negative	released	option_probability
Clef-flash	imcs21	test	10468586	symptom_090	10468586	0.0024652499999999996	18.45632733311504	not_mentioned	0.8401	not_mentioned	correct	ok	not_mentioned	released	option_probability
Clef-flash	imcs21	test	10468586	symptom_091	10468586	0.0024652499999999996	18.45632733311504	not_mentioned	0.9194	not_mentioned	correct	ok	not_mentioned	released	option_probability
Clef-flash	imcs21	test	10468586	symptom_092	10468586	0.0024652499999999996	18.45632733311504	not_mentioned	0.9341	not_mentioned	correct	ok	not_mentioned	released	option_probability
Clef-flash	imcs21	test	10468586	symptom_093	10468586	0.0024652499999999996	18.45632733311504	not_mentioned	0.9606	not_mentioned	correct	ok	not_mentioned	released	option_probability
Clef-flash	imcs21	test	10468586	symptom_094	10468586	0.0024652499999999996	18.45632733311504	not_mentioned	0.8977	not_mentioned	correct	ok	not_mentioned	released	option_probability
Clef-flash	imcs21	test	10468586	symptom_095	10468586	0.0024652499999999996	18.45632733311504	not_mentioned	0.6188	not_mentioned	correct	ok	not_mentioned	released	option_probability
Clef-flash	imcs21	test	10468586	symptom_096	10468586	0.0024652499999999996	18.45632733311504	not_mentioned	0.938	not_mentioned	correct	ok	not_mentioned	released	option_probability
Clef-flash	imcs21	test	10468586	symptom_097	10468586	0.0024652499999999996	18.45632733311504	not_mentioned	0.7696000000000001	not_mentioned	correct	ok	not_mentioned	released	option_probability
Clef-flash	imcs21	test	10468586	symptom_098	10468586	0.0024652499999999996	18.45632733311504	not_mentioned	0.8211	not_mentioned	correct	ok	not_mentioned	released	option_probability
Clef-flash	imcs21	test	10468586	symptom_099	10468586	0.0024652499999999996	18.45632733311504	not_mentioned	0.7301	not_mentioned	correct	ok	not_mentioned	released	option_probability
Clef-flash	imcs21	test	10468586	symptom_100	10468586	0.0024652499999999996	18.45632733311504	not_mentioned	0.4794	not_mentioned	correct	ok	not_mentioned	released	option_probability
Clef-flash	imcs21	test	10468586	symptom_101	10468586	0.0024652499999999996	18.45632733311504	not_mentioned	0.87	not_mentioned	correct	ok	not_mentioned	released	option_probability
Clef-flash	imcs21	test	10468586	symptom_102	10468586	0.0024652499999999996	18.45632733311504	not_mentioned	0.8342	not_mentioned	correct	ok	not_mentioned	released	option_probability
Clef-flash	imcs21	test	10468586	symptom_103	10468586	0.0024652499999999996	18.45632733311504	not_mentioned	0.9406	not_mentioned	correct	ok	not_mentioned	released	option_probability
Clef-flash	imcs21	test	10468586	symptom_104	10468586	0.0024652499999999996	18.45632733311504	positive	0.5493	not_mentioned	incorrect	ok	not_mentioned	released	option_probability
Clef-flash	imcs21	test	10468586	symptom_105	10468586	0.0024652499999999996	18.45632733311504	not_mentioned	0.9502	not_mentioned	correct	ok	not_mentioned	released	option_probability
Clef-flash	imcs21	test	10468586	symptom_106	10468586	0.0024652499999999996	18.45632733311504	not_mentioned	0.7604	not_mentioned	correct	ok	not_mentioned	released	option_probability
Clef-flash	imcs21	test	10468586	symptom_107	10468586	0.0024652499999999996	18.45632733311504	not_mentioned	0.9627	not_mentioned	correct	ok	not_mentioned	released	option_probability
Clef-flash	imcs21	test	10468586	symptom_108	10468586	0.0024652499999999996	18.45632733311504	not_mentioned	0.9596	not_mentioned	correct	ok	not_mentioned	released	option_probability
Clef-flash	imcs21	test	10468586	symptom_109	10468586	0.0024652499999999996	18.45632733311504	uncertain	0.83	not_mentioned	incorrect	ok	not_mentioned	released	option_probability
Clef-flash	imcs21	test	10468586	symptom_110	10468586	0.0024652499999999996	18.45632733311504	not_mentioned	0.9452	not_mentioned	correct	ok	not_mentioned	released	option_probability
Clef-flash	imcs21	test	10468586	symptom_111	10468586	0.0024652499999999996	18.45632733311504	not_mentioned	0.9579	not_mentioned	correct	ok	not_mentioned	released	option_probability
Clef-flash	imcs21	test	10468586	symptom_112	10468586	0.0024652499999999996	18.45632733311504	not_mentioned	0.9101	not_mentioned	correct	ok	not_mentioned	released	option_probability
Clef-flash	imcs21	test	10468586	symptom_113	10468586	0.0024652499999999996	18.45632733311504	not_mentioned	0.9324	not_mentioned	correct	ok	not_mentioned	released	option_probability
Clef-flash	imcs21	test	10468586	symptom_114	10468586	0.0024652499999999996	18.45632733311504	not_mentioned	0.9204	not_mentioned	correct	ok	not_mentioned	released	option_probability
Clef-flash	imcs21	test	10468586	symptom_115	10468586	0.0024652499999999996	18.45632733311504	not_mentioned	0.7656	not_mentioned	correct	ok	not_mentioned	released	option_probability
Clef-flash	imcs21	test	10468586	symptom_116	10468586	0.0024652499999999996	18.45632733311504	uncertain	0.8713	uncertain	correct	ok	uncertain	released	option_probability
Clef-flash	imcs21	test	10468586	symptom_117	10468586	0.0024652499999999996	18.45632733311504	not_mentioned	0.9313	not_mentioned	correct	ok	not_mentioned	released	option_probability
Clef-flash	imcs21	test	10468586	symptom_118	10468586	0.0024652499999999996	18.45632733311504	not_mentioned	0.9306	not_mentioned	correct	ok	not_mentioned	released	option_probability
Clef-flash	imcs21	test	10468586	symptom_119	10468586	0.0024652499999999996	18.45632733311504	not_mentioned	0.9382	not_mentioned	correct	ok	not_mentioned	released	option_probability
Clef-flash	imcs21	test	10468586	symptom_120	10468586	0.0024652499999999996	18.45632733311504	not_mentioned	0.8068	not_mentioned	correct	ok	not_mentioned	released	option_probability
Clef-flash	imcs21	test	10468586	symptom_121	10468586	0.0024652499999999996	18.45632733311504	not_mentioned	0.8601	not_mentioned	correct	ok	not_mentioned	released	option_probability
Clef-flash	imcs21	test	10468586	symptom_122	10468586	0.0024652499999999996	18.45632733311504	not_mentioned	0.7976	not_mentioned	correct	ok	not_mentioned	released	option_probability
Clef-flash	imcs21	test	10468586	symptom_123	10468586	0.0024652499999999996	18.45632733311504	positive	0.2946	not_mentioned	incorrect	ok	not_mentioned	released	option_probability
Clef-flash	imcs21	test	10468586	symptom_124	10468586	0.0024652499999999996	18.45632733311504	positive	0.8694	not_mentioned	incorrect	ok	not_mentioned	released	option_probability
Clef-flash	imcs21	test	10468586	symptom_125	10468586	0.0024652499999999996	18.45632733311504	not_mentioned	0.791	not_mentioned	correct	ok	not_mentioned	released	option_probability
Clef-flash	imcs21	test	10468586	symptom_126	10468586	0.0024652499999999996	18.45632733311504	not_mentioned	0.925	not_mentioned	correct	ok	not_mentioned	released	option_probability
Clef-flash	imcs21	test	10468586	symptom_127	10468586	0.0024652499999999996	18.45632733311504	not_mentioned	0.7509	not_mentioned	correct	ok	not_mentioned	released	option_probability
Clef-flash	imcs21	test	10468586	symptom_128	10468586	0.0024652499999999996	18.45632733311504	not_mentioned	0.6924	not_mentioned	correct	ok	not_mentioned	released	option_probability
Clef-flash	imcs21	test	10468586	symptom_129	10468586	0.0024652499999999996	18.45632733311504	not_mentioned	0.9341	not_mentioned	correct	ok	not_mentioned	released	option_probability
Clef-flash	imcs21	test	10468586	symptom_130	10468586	0.0024652499999999996	18.45632733311504	not_mentioned	0.8651	not_mentioned	correct	ok	not_mentioned	released	option_probability
Clef-flash	imcs21	test	10468586	symptom_131	10468586	0.0024652499999999996	18.45632733311504	positive	0.5158	not_mentioned	incorrect	ok	not_mentioned	released	option_probability
Clef-flash	imcs21	test	10468586	symptom_132	10468586	0.0024652499999999996	18.45632733311504	not_mentioned	0.9499	not_mentioned	correct	ok	not_mentioned	released	option_probability
Clef-flash	imcs21	test	10468586	symptom_133	10468586	0.0024652499999999996	18.45632733311504	not_mentioned	0.7118	not_mentioned	correct	ok	not_mentioned	released	option_probability
Clef-flash	imcs21	test	10468586	symptom_134	10468586	0.0024652499999999996	18.45632733311504	not_mentioned	0.5884	not_mentioned	correct	ok	not_mentioned	released	option_probability
Clef-flash	imcs21	test	10468586	symptom_135	10468586	0.0024652499999999996	18.45632733311504	not_mentioned	0.9169	not_mentioned	correct	ok	not_mentioned	released	option_probability
Clef-flash	imcs21	test	10468586	symptom_136	10468586	0.0024652499999999996	18.45632733311504	not_mentioned	0.7344	not_mentioned	correct	ok	not_mentioned	released	option_probability
Clef-flash	imcs21	test	10468586	symptom_137	10468586	0.0024652499999999996	18.45632733311504	not_mentioned	0.6462	not_mentioned	correct	ok	not_mentioned	released	option_probability
Clef-flash	imcs21	test	10468586	symptom_138	10468586	0.0024652499999999996	18.45632733311504	uncertain	0.395	not_mentioned	incorrect	ok	not_mentioned	released	option_probability
Clef-flash	imcs21	test	10468586	symptom_139	10468586	0.0024652499999999996	18.45632733311504	not_mentioned	0.7419	not_mentioned	correct	ok	not_mentioned	released	option_probability
Clef-flash	imcs21	test	10468586	symptom_140	10468586	0.0024652499999999996	18.45632733311504	not_mentioned	0.9354	not_mentioned	correct	ok	not_mentioned	released	option_probability
Clef-flash	imcs21	test	10468586	symptom_141	10468586	0.0024652499999999996	18.45632733311504	not_mentioned	0.9068	not_mentioned	correct	ok	not_mentioned	released	option_probability
Clef-flash	imcs21	test	10468586	symptom_142	10468586	0.0024652499999999996	18.45632733311504	not_mentioned	0.9693	not_mentioned	correct	ok	not_mentioned	released	option_probability
Clef-flash	imcs21	test	10468586	symptom_143	10468586	0.0024652499999999996	18.45632733311504	not_mentioned	0.8478	not_mentioned	correct	ok	not_mentioned	released	option_probability
Clef-flash	imcs21	test	10468586	symptom_144	10468586	0.0024652499999999996	18.45632733311504	not_mentioned	0.8784	not_mentioned	correct	ok	not_mentioned	released	option_probability
Clef-flash	imcs21	test	10468586	symptom_145	10468586	0.0024652499999999996	18.45632733311504	not_mentioned	0.7645	not_mentioned	correct	ok	not_mentioned	released	option_probability
Clef-flash	imcs21	test	10468586	symptom_146	10468586	0.0024652499999999996	18.45632733311504	not_mentioned	0.5557	not_mentioned	correct	ok	not_mentioned	released	option_probability
Clef-flash	imcs21	test	10468586	symptom_147	10468586	0.0024652499999999996	18.45632733311504	not_mentioned	0.9387	not_mentioned	correct	ok	not_mentioned	released	option_probability
Clef-flash	imcs21	test	10468586	symptom_148	10468586	0.0024652499999999996	18.45632733311504	not_mentioned	0.6652	not_mentioned	correct	ok	not_mentioned	released	option_probability
Clef-flash	imcs21	test	10468586	symptom_149	10468586	0.0024652499999999996	18.45632733311504	not_mentioned	0.7552	not_mentioned	correct	ok	not_mentioned	released	option_probability
Clef-flash	imcs21	test	10468586	symptom_150	10468586	0.0024652499999999996	18.45632733311504	not_mentioned	0.8898	not_mentioned	correct	ok	not_mentioned	released	option_probability
Clef-flash	imcs21	test	10468586	symptom_151	10468586	0.0024652499999999996	18.45632733311504	not_mentioned	0.9314	not_mentioned	correct	ok	not_mentioned	released	option_probability
Clef-flash	imcs21	test	10468586	symptom_152	10468586	0.0024652499999999996	18.45632733311504	not_mentioned	0.7652	not_mentioned	correct	ok	not_mentioned	released	option_probability
Clef-flash	imcs21	test	10468586	symptom_153	10468586	0.0024652499999999996	18.45632733311504	not_mentioned	0.9072	not_mentioned	correct	ok	not_mentioned	released	option_probability
Clef-flash	imcs21	test	10468586	symptom_154	10468586	0.0024652499999999996	18.45632733311504	uncertain	0.4908	not_mentioned	incorrect	ok	not_mentioned	released	option_probability
Clef-flash	imcs21	test	10468586	symptom_155	10468586	0.0024652499999999996	18.45632733311504	not_mentioned	0.6617	not_mentioned	correct	ok	not_mentioned	released	option_probability
Clef-flash	imcs21	test	10468586	symptom_156	10468586	0.0024652499999999996	18.45632733311504	not_mentioned	0.8144	not_mentioned	correct	ok	not_mentioned	released	option_probability
Clef-flash	imcs21	test	10468586	symptom_157	10468586	0.0024652499999999996	18.45632733311504	not_mentioned	0.7086	not_mentioned	correct	ok	not_mentioned	released	option_probability
Clef-flash	imcs21	test	10468586	symptom_158	10468586	0.0024652499999999996	18.45632733311504	uncertain	0.7519	not_mentioned	incorrect	ok	not_mentioned	released	option_probability
Clef-flash	imcs21	test	10468586	symptom_159	10468586	0.0024652499999999996	18.45632733311504	not_mentioned	0.9499	not_mentioned	correct	ok	not_mentioned	released	option_probability
Clef-flash	imcs21	test	10468586	symptom_160	10468586	0.0024652499999999996	18.45632733311504	not_mentioned	0.8812	not_mentioned	correct	ok	not_mentioned	released	option_probability
Clef-flash	imcs21	test	10468586	symptom_161	10468586	0.0024652499999999996	18.45632733311504	not_mentioned	0.973	not_mentioned	correct	ok	not_mentioned	released	option_probability
Clef-flash	imcs21	test	10468586	symptom_162	10468586	0.0024652499999999996	18.45632733311504	not_mentioned	0.7211000000000001	not_mentioned	correct	ok	not_mentioned	released	option_probability
Clef-flash	imcs21	test	10468586	symptom_163	10468586	0.0024652499999999996	18.45632733311504	not_mentioned	0.8336	not_mentioned	correct	ok	not_mentioned	released	option_probability
Clef-flash	imcs21	test	10468586	symptom_164	10468586	0.0024652499999999996	18.45632733311504	not_mentioned	0.8486	not_mentioned	correct	ok	not_mentioned	released	option_probability
Clef-flash	imcs21	test	10468586	symptom_165	10468586	0.0024652499999999996	18.45632733311504	not_mentioned	0.5569	not_mentioned	correct	ok	not_mentioned	released	option_probability
Clef-flash	imcs21	test	10468586	symptom_166	10468586	0.0024652499999999996	18.45632733311504	not_mentioned	0.697	not_mentioned	correct	ok	not_mentioned	released	option_probability
Clef-flash	imcs21	test	10468586	symptom_167	10468586	0.0024652499999999996	18.45632733311504	positive	0.3616	not_mentioned	incorrect	ok	not_mentioned	released	option_probability
Clef-flash	imcs21	test	10468586	symptom_168	10468586	0.0024652499999999996	18.45632733311504	not_mentioned	0.6952	not_mentioned	correct	ok	not_mentioned	released	option_probability
Clef-flash	imcs21	test	10468586	symptom_169	10468586	0.0024652499999999996	18.45632733311504	not_mentioned	0.7818	not_mentioned	correct	ok	not_mentioned	released	option_probability
Clef-flash	imcs21	test	10468586	symptom_170	10468586	0.0024652499999999996	18.45632733311504	not_mentioned	0.9617	not_mentioned	correct	ok	not_mentioned	released	option_probability
Clef-flash	imcs21	test	10468586	symptom_171	10468586	0.0024652499999999996	18.45632733311504	not_mentioned	0.7522	not_mentioned	correct	ok	not_mentioned	released	option_probability
Clef-flash	imcs21	test	10468586	symptom_172	10468586	0.0024652499999999996	18.45632733311504	not_mentioned	0.7359	not_mentioned	correct	ok	not_mentioned	released	option_probability
Clef-flash	imcs21	test	10468586	symptom_173	10468586	0.0024652499999999996	18.45632733311504	not_mentioned	0.7951	not_mentioned	correct	ok	not_mentioned	released	option_probability
Clef-flash	imcs21	test	10468586	symptom_174	10468586	0.0024652499999999996	18.45632733311504	not_mentioned	0.7031	not_mentioned	correct	ok	not_mentioned	released	option_probability
Clef-flash	imcs21	test	10468586	symptom_175	10468586	0.0024652499999999996	18.45632733311504	not_mentioned	0.6383	not_mentioned	correct	ok	not_mentioned	released	option_probability
Clef-flash	imcs21	test	10468586	symptom_176	10468586	0.0024652499999999996	18.45632733311504	not_mentioned	0.7885	not_mentioned	correct	ok	not_mentioned	released	option_probability
Clef-flash	imcs21	test	10468586	symptom_177	10468586	0.0024652499999999996	18.45632733311504	not_mentioned	0.7035	not_mentioned	correct	ok	not_mentioned	released	option_probability
Clef-flash	imcs21	test	10468586	symptom_178	10468586	0.0024652499999999996	18.45632733311504	not_mentioned	0.8227	not_mentioned	correct	ok	not_mentioned	released	option_probability
Clef-flash	imcs21	test	10468586	symptom_179	10468586	0.0024652499999999996	18.45632733311504	not_mentioned	0.7268	not_mentioned	correct	ok	not_mentioned	released	option_probability
Clef-flash	imcs21	test	10468586	symptom_180	10468586	0.0024652499999999996	18.45632733311504	not_mentioned	0.9142	not_mentioned	correct	ok	not_mentioned	released	option_probability
Clef-flash	imcs21	test	10468586	symptom_181	10468586	0.0024652499999999996	18.45632733311504	not_mentioned	0.8941	not_mentioned	correct	ok	not_mentioned	released	option_probability
Clef-flash	imcs21	test	10468586	symptom_182	10468586	0.0024652499999999996	18.45632733311504	not_mentioned	0.8276	not_mentioned	correct	ok	not_mentioned	released	option_probability
Clef-flash	imcs21	test	10468586	symptom_183	10468586	0.0024652499999999996	18.45632733311504	not_mentioned	0.9367	not_mentioned	correct	ok	not_mentioned	released	option_probability
Clef-flash	imcs21	test	10468586	symptom_184	10468586	0.0024652499999999996	18.45632733311504	not_mentioned	0.8889	not_mentioned	correct	ok	not_mentioned	released	option_probability
Clef-flash	imcs21	test	10468586	symptom_185	10468586	0.0024652499999999996	18.45632733311504	not_mentioned	0.6019	not_mentioned	correct	ok	not_mentioned	released	option_probability
Clef-flash	imcs21	test	10468586	symptom_186	10468586	0.0024652499999999996	18.45632733311504	not_mentioned	0.8522	not_mentioned	correct	ok	not_mentioned	released	option_probability
Clef-flash	imcs21	test	10468586	symptom_187	10468586	0.0024652499999999996	18.45632733311504	not_mentioned	0.6276	not_mentioned	correct	ok	not_mentioned	released	option_probability
Clef-flash	imcs21	test	10468586	symptom_188	10468586	0.0024652499999999996	18.45632733311504	not_mentioned	0.7041000000000001	not_mentioned	correct	ok	not_mentioned	released	option_probability
Clef-flash	imcs21	test	10468586	symptom_189	10468586	0.0024652499999999996	18.45632733311504	not_mentioned	0.6468	not_mentioned	correct	ok	not_mentioned	released	option_probability
Clef-flash	imcs21	test	10468586	symptom_190	10468586	0.0024652499999999996	18.45632733311504	not_mentioned	0.8182	not_mentioned	correct	ok	not_mentioned	released	option_probability
Clef-flash	imcs21	test	10468586	symptom_191	10468586	0.0024652499999999996	18.45632733311504	not_mentioned	0.8762	not_mentioned	correct	ok	not_mentioned	released	option_probability
Clef-flash	imcs21	test	10468586	symptom_192	10468586	0.0024652499999999996	18.45632733311504	not_mentioned	0.8876	not_mentioned	correct	ok	not_mentioned	released	option_probability
Clef-flash	imcs21	test	10468586	symptom_193	10468586	0.0024652499999999996	18.45632733311504	not_mentioned	0.9706	not_mentioned	correct	ok	not_mentioned	released	option_probability
Clef-flash	imcs21	test	10468586	symptom_194	10468586	0.0024652499999999996	18.45632733311504	not_mentioned	0.9185	not_mentioned	correct	ok	not_mentioned	released	option_probability
Clef-flash	imcs21	test	10468586	symptom_195	10468586	0.0024652499999999996	18.45632733311504	not_mentioned	0.9861	not_mentioned	correct	ok	not_mentioned	released	option_probability
Clef-flash	imcs21	test	10468586	symptom_196	10468586	0.0024652499999999996	18.45632733311504	not_mentioned	0.9831	not_mentioned	correct	ok	not_mentioned	released	option_probability
Clef-flash	imcs21	test	10468586	symptom_197	10468586	0.0024652499999999996	18.45632733311504	not_mentioned	0.8275	not_mentioned	correct	ok	not_mentioned	released	option_probability
Clef-flash	imcs21	test	10468586	symptom_198	10468586	0.0024652499999999996	18.45632733311504	not_mentioned	0.9352	not_mentioned	correct	ok	not_mentioned	released	option_probability
Clef-flash	imcs21	test	10468586	symptom_199	10468586	0.0024652499999999996	18.45632733311504	not_mentioned	0.958	not_mentioned	correct	ok	not_mentioned	released	option_probability
Clef-flash	imcs21	test	10468586	symptom_200	10468586	0.0024652499999999996	18.45632733311504	not_mentioned	0.906	not_mentioned	correct	ok	not_mentioned	released	option_probability
Clef-flash	imcs21	test	10468586	symptom_201	10468586	0.0024652499999999996	18.45632733311504	not_mentioned	0.9465	not_mentioned	correct	ok	not_mentioned	released	option_probability
Clef-flash	imcs21	test	10468586	symptom_202	10468586	0.0024652499999999996	18.45632733311504	not_mentioned	0.463	not_mentioned	correct	ok	not_mentioned	released	option_probability
Clef-flash	imcs21	test	10468586	symptom_203	10468586	0.0024652499999999996	18.45632733311504	not_mentioned	0.7962	not_mentioned	correct	ok	not_mentioned	released	option_probability
Clef-flash	imcs21	test	10468586	symptom_204	10468586	0.0024652499999999996	18.45632733311504	not_mentioned	0.977	not_mentioned	correct	ok	not_mentioned	released	option_probability
Clef-flash	imcs21	test	10468586	symptom_205	10468586	0.0024652499999999996	18.45632733311504	not_mentioned	0.9175	not_mentioned	correct	ok	not_mentioned	released	option_probability
Clef-flash	imcs21	test	10468586	symptom_206	10468586	0.0024652499999999996	18.45632733311504	not_mentioned	0.8927	not_mentioned	correct	ok	not_mentioned	released	option_probability
Clef-flash	imcs21	test	10468586	symptom_207	10468586	0.0024652499999999996	18.45632733311504	not_mentioned	0.8713	not_mentioned	correct	ok	not_mentioned	released	option_probability
Clef-flash	imcs21	test	10468586	symptom_208	10468586	0.0024652499999999996	18.45632733311504	not_mentioned	0.9051	not_mentioned	correct	ok	not_mentioned	released	option_probability
Clef-flash	imcs21	test	10468586	symptom_209	10468586	0.0024652499999999996	18.45632733311504	not_mentioned	0.9454	not_mentioned	correct	ok	not_mentioned	released	option_probability
Clef-flash	imcs21	test	10468586	symptom_210	10468586	0.0024652499999999996	18.45632733311504	not_mentioned	0.6928	not_mentioned	correct	ok	not_mentioned	released	option_probability
Clef-flash	imcs21	test	10468586	symptom_211	10468586	0.0024652499999999996	18.45632733311504	not_mentioned	0.9115	not_mentioned	correct	ok	not_mentioned	released	option_probability
Clef-flash	imcs21	test	10468586	symptom_212	10468586	0.0024652499999999996	18.45632733311504	not_mentioned	0.7835	not_mentioned	correct	ok	not_mentioned	released	option_probability
Clef-flash	imcs21	test	10468586	symptom_213	10468586	0.0024652499999999996	18.45632733311504	not_mentioned	0.7723	not_mentioned	correct	ok	not_mentioned	released	option_probability
Clef-flash	imcs21	test	10468586	symptom_214	10468586	0.0024652499999999996	18.45632733311504	not_mentioned	0.8754	not_mentioned	correct	ok	not_mentioned	released	option_probability
Clef-flash	imcs21	test	10468586	symptom_215	10468586	0.0024652499999999996	18.45632733311504	not_mentioned	0.9638	not_mentioned	correct	ok	not_mentioned	released	option_probability
Clef-flash	imcs21	test	10468586	symptom_216	10468586	0.0024652499999999996	18.45632733311504	not_mentioned	0.8636	not_mentioned	correct	ok	not_mentioned	released	option_probability
Clef-flash	imcs21	test	10468586	symptom_217	10468586	0.0024652499999999996	18.45632733311504	not_mentioned	0.9349	not_mentioned	correct	ok	not_mentioned	released	option_probability
Clef-flash	imcs21	test	10468586	symptom_218	10468586	0.0024652499999999996	18.45632733311504	not_mentioned	0.9524	not_mentioned	correct	ok	not_mentioned	released	option_probability
Clef-flash	imcs21	test	10468586	symptom_219	10468586	0.0024652499999999996	18.45632733311504	not_mentioned	0.9405	not_mentioned	correct	ok	not_mentioned	released	option_probability
Clef-flash	imcs21	test	10468586	symptom_220	10468586	0.0024652499999999996	18.45632733311504	not_mentioned	0.8265	not_mentioned	correct	ok	not_mentioned	released	option_probability
Clef-flash	imcs21	test	10468586	symptom_221	10468586	0.0024652499999999996	18.45632733311504	not_mentioned	0.9507	not_mentioned	correct	ok	not_mentioned	released	option_probability
Clef-flash	imcs21	test	10468586	symptom_222	10468586	0.0024652499999999996	18.45632733311504	not_mentioned	0.8894	not_mentioned	correct	ok	not_mentioned	released	option_probability
Clef-flash	imcs21	test	10468586	symptom_223	10468586	0.0024652499999999996	18.45632733311504	not_mentioned	0.8497	not_mentioned	correct	ok	not_mentioned	released	option_probability
Clef-flash	imcs21	test	10468586	symptom_224	10468586	0.0024652499999999996	18.45632733311504	not_mentioned	0.884	not_mentioned	correct	ok	not_mentioned	released	option_probability
Clef-flash	imcs21	test	10468586	symptom_225	10468586	0.0024652499999999996	18.45632733311504	not_mentioned	0.6923	not_mentioned	correct	ok	not_mentioned	released	option_probability
Clef-flash	imcs21	test	10468586	symptom_226	10468586	0.0024652499999999996	18.45632733311504	not_mentioned	0.7508	not_mentioned	correct	ok	not_mentioned	released	option_probability
Clef-flash	imcs21	test	10468586	symptom_227	10468586	0.0024652499999999996	18.45632733311504	not_mentioned	0.8386	not_mentioned	correct	ok	not_mentioned	released	option_probability
Clef-flash	imcs21	test	10468586	symptom_228	10468586	0.0024652499999999996	18.45632733311504	not_mentioned	0.9642	not_mentioned	correct	ok	not_mentioned	released	option_probability
Clef-flash	imcs21	test	10468586	symptom_229	10468586	0.0024652499999999996	18.45632733311504	not_mentioned	0.8802	not_mentioned	correct	ok	not_mentioned	released	option_probability
Clef-flash	imcs21	test	10468586	symptom_230	10468586	0.0024652499999999996	18.45632733311504	not_mentioned	0.8091	not_mentioned	correct	ok	not_mentioned	released	option_probability
Clef-flash	imcs21	test	10468586	symptom_231	10468586	0.0024652499999999996	18.45632733311504	not_mentioned	0.9429	not_mentioned	correct	ok	not_mentioned	released	option_probability
Clef-flash	imcs21	test	10468586	symptom_232	10468586	0.0024652499999999996	18.45632733311504	not_mentioned	0.8905	not_mentioned	correct	ok	not_mentioned	released	option_probability
Clef-flash	imcs21	test	10468586	symptom_233	10468586	0.0024652499999999996	18.45632733311504	not_mentioned	0.8609	not_mentioned	correct	ok	not_mentioned	released	option_probability
Clef-flash	imcs21	test	10468586	symptom_234	10468586	0.0024652499999999996	18.45632733311504	not_mentioned	0.9488	not_mentioned	correct	ok	not_mentioned	released	option_probability
Clef-flash	imcs21	test	10468586	symptom_235	10468586	0.0024652499999999996	18.45632733311504	not_mentioned	0.915	not_mentioned	correct	ok	not_mentioned	released	option_probability
Clef-flash	imcs21	test	10468586	symptom_236	10468586	0.0024652499999999996	18.45632733311504	not_mentioned	0.9456	not_mentioned	correct	ok	not_mentioned	released	option_probability
Clef-flash	imcs21	test	10468586	symptom_237	10468586	0.0024652499999999996	18.45632733311504	not_mentioned	0.7021	not_mentioned	correct	ok	not_mentioned	released	option_probability
Clef-flash	imcs21	test	10468586	symptom_238	10468586	0.0024652499999999996	18.45632733311504	not_mentioned	0.7937	not_mentioned	correct	ok	not_mentioned	released	option_probability
Clef-flash	imcs21	test	10468586	symptom_239	10468586	0.0024652499999999996	18.45632733311504	not_mentioned	0.9752	not_mentioned	correct	ok	not_mentioned	released	option_probability
Clef-flash	imcs21	test	10468586	symptom_240	10468586	0.0024652499999999996	18.45632733311504	not_mentioned	0.8201	not_mentioned	correct	ok	not_mentioned	released	option_probability
Clef-flash	imcs21	test	10468586	symptom_241	10468586	0.0024652499999999996	18.45632733311504	not_mentioned	0.9738	not_mentioned	correct	ok	not_mentioned	released	option_probability
Clef-flash	imcs21	test	10468586	symptom_242	10468586	0.0024652499999999996	18.45632733311504	not_mentioned	0.9469	not_mentioned	correct	ok	not_mentioned	released	option_probability
Clef-flash	imcs21	test	10468586	symptom_243	10468586	0.0024652499999999996	18.45632733311504	not_mentioned	0.8819	not_mentioned	correct	ok	not_mentioned	released	option_probability
Clef-flash	imcs21	test	10468586	symptom_244	10468586	0.0024652499999999996	18.45632733311504	not_mentioned	0.7727	not_mentioned	correct	ok	not_mentioned	released	option_probability
Clef-flash	imcs21	test	10468586	symptom_245	10468586	0.0024652499999999996	18.45632733311504	not_mentioned	0.4852	not_mentioned	correct	ok	not_mentioned	released	option_probability
Clef-flash	imcs21	test	10468586	symptom_246	10468586	0.0024652499999999996	18.45632733311504	not_mentioned	0.7889	not_mentioned	correct	ok	not_mentioned	released	option_probability
Clef-flash	imcs21	test	10468586	symptom_247	10468586	0.0024652499999999996	18.45632733311504	not_mentioned	0.8949	not_mentioned	correct	ok	not_mentioned	released	option_probability
Clef-flash	imcs21	test	10468586	symptom_248	10468586	0.0024652499999999996	18.45632733311504	not_mentioned	0.873	not_mentioned	correct	ok	not_mentioned	released	option_probability
Clef-flash	imcs21	test	10468586	symptom_249	10468586	0.0024652499999999996	18.45632733311504	not_mentioned	0.8982	not_mentioned	correct	ok	not_mentioned	released	option_probability
Clef-flash	imcs21	test	10468586	symptom_250	10468586	0.0024652499999999996	18.45632733311504	not_mentioned	0.7902	not_mentioned	correct	ok	not_mentioned	released	option_probability
Clef-flash	imcs21	test	10468586	symptom_251	10468586	0.0024652499999999996	18.45632733311504	not_mentioned	0.8407	not_mentioned	correct	ok	not_mentioned	released	option_probability
Clef-flash	imcs21	test	10468586	symptom_252	10468586	0.0024652499999999996	18.45632733311504	not_mentioned	0.8782	not_mentioned	correct	ok	not_mentioned	released	option_probability
Clef-flash	imcs21	test	10468586	symptom_253	10468586	0.0024652499999999996	18.45632733311504	not_mentioned	0.9343	not_mentioned	correct	ok	not_mentioned	released	option_probability
Clef-flash	imcs21	test	10468586	symptom_254	10468586	0.0024652499999999996	18.45632733311504	not_mentioned	0.7747	not_mentioned	correct	ok	not_mentioned	released	option_probability
Clef-flash	imcs21	test	10468586	symptom_255	10468586	0.0024652499999999996	18.45632733311504	not_mentioned	0.9045	not_mentioned	correct	ok	not_mentioned	released	option_probability
Clef-flash	imcs21	test	10468586	symptom_256	10468586	0.0024652499999999996	18.45632733311504	not_mentioned	0.8806	not_mentioned	correct	ok	not_mentioned	released	option_probability
Clef-flash	imcs21	test	10468586	symptom_257	10468586	0.0024652499999999996	18.45632733311504	not_mentioned	0.9752	not_mentioned	correct	ok	not_mentioned	released	option_probability
Clef-flash	imcs21	test	10468586	symptom_258	10468586	0.0024652499999999996	18.45632733311504	not_mentioned	0.9728	not_mentioned	correct	ok	not_mentioned	released	option_probability
Clef-flash	imcs21	test	10468586	symptom_259	10468586	0.0024652499999999996	18.45632733311504	not_mentioned	0.9537	not_mentioned	correct	ok	not_mentioned	released	option_probability
Clef-flash	imcs21	test	10468586	symptom_260	10468586	0.0024652499999999996	18.45632733311504	uncertain	0.5943	not_mentioned	incorrect	ok	not_mentioned	released	option_probability
Clef-flash	imcs21	test	10468586	symptom_261	10468586	0.0024652499999999996	18.45632733311504	not_mentioned	0.9847	not_mentioned	correct	ok	not_mentioned	released	option_probability
Clef-flash	imcs21	test	10468586	symptom_262	10468586	0.0024652499999999996	18.45632733311504	not_mentioned	0.9047	not_mentioned	correct	ok	not_mentioned	released	option_probability
Clef-flash	imcs21	test	10468586	symptom_263	10468586	0.0024652499999999996	18.45632733311504	not_mentioned	0.9038	not_mentioned	correct	ok	not_mentioned	released	option_probability
Clef-flash	imcs21	test	10468586	symptom_264	10468586	0.0024652499999999996	18.45632733311504	not_mentioned	0.9394	not_mentioned	correct	ok	not_mentioned	released	option_probability
Clef-flash	imcs21	test	10468586	symptom_265	10468586	0.0024652499999999996	18.45632733311504	not_mentioned	0.9394	not_mentioned	correct	ok	not_mentioned	released	option_probability
Clef-flash	imcs21	test	10468586	symptom_266	10468586	0.0024652499999999996	18.45632733311504	not_mentioned	0.9766	not_mentioned	correct	ok	not_mentioned	released	option_probability
Clef-flash	imcs21	test	10468586	symptom_267	10468586	0.0024652499999999996	18.45632733311504	not_mentioned	0.8641	not_mentioned	correct	ok	not_mentioned	released	option_probability
Clef-flash	imcs21	test	10468586	symptom_268	10468586	0.0024652499999999996	18.45632733311504	not_mentioned	0.9548	not_mentioned	correct	ok	not_mentioned	released	option_probability
Clef-flash	imcs21	test	10468586	symptom_269	10468586	0.0024652499999999996	18.45632733311504	not_mentioned	0.9641	not_mentioned	correct	ok	not_mentioned	released	option_probability
Clef-flash	imcs21	test	10468586	symptom_270	10468586	0.0024652499999999996	18.45632733311504	not_mentioned	0.7479	not_mentioned	correct	ok	not_mentioned	released	option_probability
Clef-flash	imcs21	test	10468586	symptom_271	10468586	0.0024652499999999996	18.45632733311504	not_mentioned	0.8386	not_mentioned	correct	ok	not_mentioned	released	option_probability
Clef-flash	imcs21	test	10468586	symptom_272	10468586	0.0024652499999999996	18.45632733311504	not_mentioned	0.8826	not_mentioned	correct	ok	not_mentioned	released	option_probability
Clef-flash	imcs21	test	10468586	symptom_273	10468586	0.0024652499999999996	18.45632733311504	not_mentioned	0.852	not_mentioned	correct	ok	not_mentioned	released	option_probability
Clef-flash	imcs21	test	10468586	symptom_274	10468586	0.0024652499999999996	18.45632733311504	not_mentioned	0.537	not_mentioned	correct	ok	not_mentioned	released	option_probability
Clef-flash	imcs21	test	10468586	symptom_275	10468586	0.0024652499999999996	18.45632733311504	not_mentioned	0.9077	not_mentioned	correct	ok	not_mentioned	released	option_probability
Clef-flash	imcs21	test	10468586	symptom_276	10468586	0.0024652499999999996	18.45632733311504	not_mentioned	0.9742	not_mentioned	correct	ok	not_mentioned	released	option_probability
Clef-flash	imcs21	test	10468586	symptom_277	10468586	0.0024652499999999996	18.45632733311504	not_mentioned	0.9064	not_mentioned	correct	ok	not_mentioned	released	option_probability
Clef-flash	imcs21	test	10468586	symptom_278	10468586	0.0024652499999999996	18.45632733311504	not_mentioned	0.9749	not_mentioned	correct	ok	not_mentioned	released	option_probability
Clef-flash	imcs21	test	10468586	symptom_279	10468586	0.0024652499999999996	18.45632733311504	not_mentioned	0.9403	not_mentioned	correct	ok	not_mentioned	released	option_probability
Clef-flash	imcs21	test	10468586	symptom_280	10468586	0.0024652499999999996	18.45632733311504	not_mentioned	0.8261	not_mentioned	correct	ok	not_mentioned	released	option_probability
Clef-flash	imcs21	test	10468586	symptom_281	10468586	0.0024652499999999996	18.45632733311504	not_mentioned	0.9695	not_mentioned	correct	ok	not_mentioned	released	option_probability
Clef-flash	imcs21	test	10468586	symptom_282	10468586	0.0024652499999999996	18.45632733311504	not_mentioned	0.7317	not_mentioned	correct	ok	not_mentioned	released	option_probability
Clef-flash	imcs21	test	10468586	symptom_283	10468586	0.0024652499999999996	18.45632733311504	not_mentioned	0.8837	not_mentioned	correct	ok	not_mentioned	released	option_probability
Clef-flash	imcs21	test	10468586	symptom_284	10468586	0.0024652499999999996	18.45632733311504	not_mentioned	0.9344	not_mentioned	correct	ok	not_mentioned	released	option_probability
Clef-flash	imcs21	test	10468586	symptom_285	10468586	0.0024652499999999996	18.45632733311504	not_mentioned	0.7134	not_mentioned	correct	ok	not_mentioned	released	option_probability
Clef-flash	imcs21	test	10468586	symptom_286	10468586	0.0024652499999999996	18.45632733311504	not_mentioned	0.7763	not_mentioned	correct	ok	not_mentioned	released	option_probability
Clef-flash	imcs21	test	10468586	symptom_287	10468586	0.0024652499999999996	18.45632733311504	not_mentioned	0.9711	not_mentioned	correct	ok	not_mentioned	released	option_probability
Clef-flash	imcs21	test	10468586	symptom_288	10468586	0.0024652499999999996	18.45632733311504	not_mentioned	0.8948	not_mentioned	correct	ok	not_mentioned	released	option_probability
Clef-flash	imcs21	test	10468586	symptom_289	10468586	0.0024652499999999996	18.45632733311504	not_mentioned	0.7083	not_mentioned	correct	ok	not_mentioned	released	option_probability
Clef-flash	imcs21	test	10468586	symptom_290	10468586	0.0024652499999999996	18.45632733311504	not_mentioned	0.8521	not_mentioned	correct	ok	not_mentioned	released	option_probability
Clef-flash	imcs21	test	10468586	symptom_291	10468586	0.0024652499999999996	18.45632733311504	not_mentioned	0.7632	not_mentioned	correct	ok	not_mentioned	released	option_probability
Clef-flash	imcs21	test	10468586	symptom_292	10468586	0.0024652499999999996	18.45632733311504	not_mentioned	0.9187	not_mentioned	correct	ok	not_mentioned	released	option_probability
Clef-flash	imcs21	test	10468586	symptom_293	10468586	0.0024652499999999996	18.45632733311504	not_mentioned	0.9315	not_mentioned	correct	ok	not_mentioned	released	option_probability
Clef-flash	imcs21	test	10468586	symptom_294	10468586	0.0024652499999999996	18.45632733311504	not_mentioned	0.8703	not_mentioned	correct	ok	not_mentioned	released	option_probability
Clef-flash	imcs21	test	10468586	symptom_295	10468586	0.0024652499999999996	18.45632733311504	not_mentioned	0.8304	not_mentioned	correct	ok	not_mentioned	released	option_probability
Clef-flash	imcs21	test	10468586	symptom_296	10468586	0.0024652499999999996	18.45632733311504	not_mentioned	0.9287	not_mentioned	correct	ok	not_mentioned	released	option_probability
Clef-flash	imcs21	test	10468586	symptom_297	10468586	0.0024652499999999996	18.45632733311504	not_mentioned	0.8068	not_mentioned	correct	ok	not_mentioned	released	option_probability
Clef-flash	imcs21	test	10468586	symptom_298	10468586	0.0024652499999999996	18.45632733311504	not_mentioned	0.9574	not_mentioned	correct	ok	not_mentioned	released	option_probability
Clef-flash	imcs21	test	10468586	symptom_299	10468586	0.0024652499999999996	18.45632733311504	not_mentioned	0.9703	not_mentioned	correct	ok	not_mentioned	released	option_probability
Clef-flash	imcs21	test	10468586	symptom_300	10468586	0.0024652499999999996	18.45632733311504	not_mentioned	0.8222	not_mentioned	correct	ok	not_mentioned	released	option_probability
Clef-flash	imcs21	test	10468586	symptom_301	10468586	0.0024652499999999996	18.45632733311504	not_mentioned	0.4598	not_mentioned	correct	ok	not_mentioned	released	option_probability
Clef-flash	imcs21	test	10468586	symptom_302	10468586	0.0024652499999999996	18.45632733311504	not_mentioned	0.5713	not_mentioned	correct	ok	not_mentioned	released	option_probability
Clef-flash	imcs21	test	10468586	symptom_303	10468586	0.0024652499999999996	18.45632733311504	not_mentioned	0.9671	not_mentioned	correct	ok	not_mentioned	released	option_probability
Clef-flash	imcs21	test	10468586	symptom_304	10468586	0.0024652499999999996	18.45632733311504	not_mentioned	0.7426	not_mentioned	correct	ok	not_mentioned	released	option_probability
Clef-flash	imcs21	test	10468586	symptom_305	10468586	0.0024652499999999996	18.45632733311504	not_mentioned	0.7617	not_mentioned	correct	ok	not_mentioned	released	option_probability
Clef-flash	imcs21	test	10468586	symptom_306	10468586	0.0024652499999999996	18.45632733311504	not_mentioned	0.9696	not_mentioned	correct	ok	not_mentioned	released	option_probability
Clef-flash	imcs21	test	10468586	symptom_307	10468586	0.0024652499999999996	18.45632733311504	not_mentioned	0.3661	not_mentioned	correct	ok	not_mentioned	released	option_probability
Clef-flash	imcs21	test	10468586	symptom_308	10468586	0.0024652499999999996	18.45632733311504	not_mentioned	0.6283	not_mentioned	correct	ok	not_mentioned	released	option_probability
Clef-flash	imcs21	test	10468586	symptom_309	10468586	0.0024652499999999996	18.45632733311504	not_mentioned	0.7738	not_mentioned	correct	ok	not_mentioned	released	option_probability
Clef-flash	imcs21	test	10468586	symptom_310	10468586	0.0024652499999999996	18.45632733311504	not_mentioned	0.88	not_mentioned	correct	ok	not_mentioned	released	option_probability
Clef-flash	imcs21	test	10468586	symptom_311	10468586	0.0024652499999999996	18.45632733311504	not_mentioned	0.8282	not_mentioned	correct	ok	not_mentioned	released	option_probability
Clef-flash	imcs21	test	10468586	symptom_312	10468586	0.0024652499999999996	18.45632733311504	not_mentioned	0.7143	not_mentioned	correct	ok	not_mentioned	released	option_probability
Clef-flash	imcs21	test	10468586	symptom_313	10468586	0.0024652499999999996	18.45632733311504	not_mentioned	0.8741	not_mentioned	correct	ok	not_mentioned	released	option_probability
Clef-flash	imcs21	test	10468586	symptom_314	10468586	0.0024652499999999996	18.45632733311504	not_mentioned	0.9314	not_mentioned	correct	ok	not_mentioned	released	option_probability
Clef-flash	imcs21	test	10468586	symptom_315	10468586	0.0024652499999999996	18.45632733311504	not_mentioned	0.9771	not_mentioned	correct	ok	not_mentioned	released	option_probability
Clef-flash	imcs21	test	10468586	symptom_316	10468586	0.0024652499999999996	18.45632733311504	not_mentioned	0.7514	not_mentioned	correct	ok	not_mentioned	released	option_probability
Clef-flash	imcs21	test	10468586	symptom_317	10468586	0.0024652499999999996	18.45632733311504	not_mentioned	0.9435	not_mentioned	correct	ok	not_mentioned	released	option_probability
Clef-flash	imcs21	test	10468586	symptom_318	10468586	0.0024652499999999996	18.45632733311504	not_mentioned	0.9598	not_mentioned	correct	ok	not_mentioned	released	option_probability
Clef-flash	imcs21	test	10468586	symptom_319	10468586	0.0024652499999999996	18.45632733311504	negative	0.3511	not_mentioned	incorrect	ok	not_mentioned	released	option_probability
Clef-flash	imcs21	test	10468586	symptom_320	10468586	0.0024652499999999996	18.45632733311504	not_mentioned	0.9072	not_mentioned	correct	ok	not_mentioned	released	option_probability
Clef-flash	imcs21	test	10468586	symptom_321	10468586	0.0024652499999999996	18.45632733311504	not_mentioned	0.9653	not_mentioned	correct	ok	not_mentioned	released	option_probability
Clef-flash	imcs21	test	10468586	symptom_322	10468586	0.0024652499999999996	18.45632733311504	not_mentioned	0.9365	not_mentioned	correct	ok	not_mentioned	released	option_probability
Clef-flash	imcs21	test	10468586	symptom_323	10468586	0.0024652499999999996	18.45632733311504	not_mentioned	0.9836	not_mentioned	correct	ok	not_mentioned	released	option_probability
Clef-flash	imcs21	test	10468586	symptom_324	10468586	0.0024652499999999996	18.45632733311504	not_mentioned	0.9572	not_mentioned	correct	ok	not_mentioned	released	option_probability
Clef-flash	imcs21	test	10468586	symptom_325	10468586	0.0024652499999999996	18.45632733311504	not_mentioned	0.9616	not_mentioned	correct	ok	not_mentioned	released	option_probability
Clef-flash	imcs21	test	10468586	symptom_326	10468586	0.0024652499999999996	18.45632733311504	not_mentioned	0.9776	not_mentioned	correct	ok	not_mentioned	released	option_probability
Clef-flash	imcs21	test	10468586	symptom_327	10468586	0.0024652499999999996	18.45632733311504	not_mentioned	0.9128	not_mentioned	correct	ok	not_mentioned	released	option_probability
Clef-flash	imcs21	test	10468586	symptom_328	10468586	0.0024652499999999996	18.45632733311504	not_mentioned	0.6928	not_mentioned	correct	ok	not_mentioned	released	option_probability
Clef-flash	imcs21	test	10468586	symptom_329	10468586	0.0024652499999999996	18.45632733311504	not_mentioned	0.9779	not_mentioned	correct	ok	not_mentioned	released	option_probability
Clef-flash	imcs21	test	10468586	symptom_330	10468586	0.0024652499999999996	18.45632733311504	not_mentioned	0.9252	not_mentioned	correct	ok	not_mentioned	released	option_probability
Clef-flash	imcs21	test	10469303	symptom_000	10469303	0.002462742	19.813053708989173	positive	0.9182	positive	correct	ok	positive	released	option_probability
Clef-flash	imcs21	test	10469303	symptom_001	10469303	0.002462742	19.813053708989173	negative	0.8502	negative	correct	ok	negative	released	option_probability
Clef-flash	imcs21	test	10469303	symptom_002	10469303	0.002462742	19.813053708989173	not_mentioned	0.438	negative	incorrect	ok	negative	released	option_probability
Clef-flash	imcs21	test	10469303	symptom_003	10469303	0.002462742	19.813053708989173	negative	0.945	negative	correct	ok	negative	released	option_probability
Clef-flash	imcs21	test	10469303	symptom_004	10469303	0.002462742	19.813053708989173	negative	0.8997	negative	correct	ok	negative	released	option_probability
Clef-flash	imcs21	test	10469303	symptom_005	10469303	0.002462742	19.813053708989173	positive	0.5471	uncertain	incorrect	ok	uncertain	released	option_probability
Clef-flash	imcs21	test	10469303	symptom_006	10469303	0.002462742	19.813053708989173	negative	0.7776	negative	correct	ok	negative	released	option_probability
Clef-flash	imcs21	test	10469303	symptom_007	10469303	0.002462742	19.813053708989173	not_mentioned	0.8001	not_mentioned	correct	ok	not_mentioned	released	option_probability
Clef-flash	imcs21	test	10469303	symptom_008	10469303	0.002462742	19.813053708989173	negative	0.7484	uncertain	incorrect	ok	uncertain	released	option_probability
Clef-flash	imcs21	test	10469303	symptom_009	10469303	0.002462742	19.813053708989173	not_mentioned	0.6454	not_mentioned	correct	ok	not_mentioned	released	option_probability
Clef-flash	imcs21	test	10469303	symptom_010	10469303	0.002462742	19.813053708989173	not_mentioned	0.8961	not_mentioned	correct	ok	not_mentioned	released	option_probability
Clef-flash	imcs21	test	10469303	symptom_011	10469303	0.002462742	19.813053708989173	not_mentioned	0.792	not_mentioned	correct	ok	not_mentioned	released	option_probability
Clef-flash	imcs21	test	10469303	symptom_012	10469303	0.002462742	19.813053708989173	uncertain	0.8232	uncertain	correct	ok	uncertain	released	option_probability
Clef-flash	imcs21	test	10469303	symptom_013	10469303	0.002462742	19.813053708989173	negative	0.9323	negative	correct	ok	negative	released	option_probability
Clef-flash	imcs21	test	10469303	symptom_014	10469303	0.002462742	19.813053708989173	not_mentioned	0.915	not_mentioned	correct	ok	not_mentioned	released	option_probability
Clef-flash	imcs21	test	10469303	symptom_015	10469303	0.002462742	19.813053708989173	not_mentioned	0.6518	not_mentioned	correct	ok	not_mentioned	released	option_probability
Clef-flash	imcs21	test	10469303	symptom_016	10469303	0.002462742	19.813053708989173	not_mentioned	0.9709	not_mentioned	correct	ok	not_mentioned	released	option_probability
Clef-flash	imcs21	test	10469303	symptom_017	10469303	0.002462742	19.813053708989173	not_mentioned	0.9151	not_mentioned	correct	ok	not_mentioned	released	option_probability
Clef-flash	imcs21	test	10469303	symptom_018	10469303	0.002462742	19.813053708989173	not_mentioned	0.9443	not_mentioned	correct	ok	not_mentioned	released	option_probability
Clef-flash	imcs21	test	10469303	symptom_019	10469303	0.002462742	19.813053708989173	positive	0.3804	negative	incorrect	ok	negative	released	option_probability
Clef-flash	imcs21	test	10469303	symptom_020	10469303	0.002462742	19.813053708989173	negative	0.4783	not_mentioned	incorrect	ok	not_mentioned	released	option_probability
Clef-flash	imcs21	test	10469303	symptom_021	10469303	0.002462742	19.813053708989173	not_mentioned	0.8744	not_mentioned	correct	ok	not_mentioned	released	option_probability
Clef-flash	imcs21	test	10469303	symptom_022	10469303	0.002462742	19.813053708989173	not_mentioned	0.6459	not_mentioned	correct	ok	not_mentioned	released	option_probability
Clef-flash	imcs21	test	10469303	symptom_023	10469303	0.002462742	19.813053708989173	not_mentioned	0.9601	not_mentioned	correct	ok	not_mentioned	released	option_probability
Clef-flash	imcs21	test	10469303	symptom_024	10469303	0.002462742	19.813053708989173	not_mentioned	0.6515	not_mentioned	correct	ok	not_mentioned	released	option_probability
Clef-flash	imcs21	test	10469303	symptom_025	10469303	0.002462742	19.813053708989173	not_mentioned	0.9501	not_mentioned	correct	ok	not_mentioned	released	option_probability
Clef-flash	imcs21	test	10469303	symptom_026	10469303	0.002462742	19.813053708989173	uncertain	0.3311	not_mentioned	incorrect	ok	not_mentioned	released	option_probability
Clef-flash	imcs21	test	10469303	symptom_027	10469303	0.002462742	19.813053708989173	not_mentioned	0.9283	not_mentioned	correct	ok	not_mentioned	released	option_probability
Clef-flash	imcs21	test	10469303	symptom_028	10469303	0.002462742	19.813053708989173	not_mentioned	0.8605	not_mentioned	correct	ok	not_mentioned	released	option_probability
Clef-flash	imcs21	test	10469303	symptom_029	10469303	0.002462742	19.813053708989173	not_mentioned	0.7632	not_mentioned	correct	ok	not_mentioned	released	option_probability
Clef-flash	imcs21	test	10469303	symptom_030	10469303	0.002462742	19.813053708989173	negative	0.8001	not_mentioned	incorrect	ok	not_mentioned	released	option_probability
Clef-flash	imcs21	test	10469303	symptom_031	10469303	0.002462742	19.813053708989173	negative	0.6268	negative	correct	ok	negative	released	option_probability
Clef-flash	imcs21	test	10469303	symptom_032	10469303	0.002462742	19.813053708989173	not_mentioned	0.4562	not_mentioned	correct	ok	not_mentioned	released	option_probability
Clef-flash	imcs21	test	10469303	symptom_033	10469303	0.002462742	19.813053708989173	not_mentioned	0.9354	not_mentioned	correct	ok	not_mentioned	released	option_probability
Clef-flash	imcs21	test	10469303	symptom_034	10469303	0.002462742	19.813053708989173	not_mentioned	0.9732	not_mentioned	correct	ok	not_mentioned	released	option_probability
Clef-flash	imcs21	test	10469303	symptom_035	10469303	0.002462742	19.813053708989173	not_mentioned	0.3465	not_mentioned	correct	ok	not_mentioned	released	option_probability
Clef-flash	imcs21	test	10469303	symptom_036	10469303	0.002462742	19.813053708989173	uncertain	0.4889	not_mentioned	incorrect	ok	not_mentioned	released	option_probability
Clef-flash	imcs21	test	10469303	symptom_037	10469303	0.002462742	19.813053708989173	not_mentioned	0.6816	not_mentioned	correct	ok	not_mentioned	released	option_probability
Clef-flash	imcs21	test	10469303	symptom_038	10469303	0.002462742	19.813053708989173	not_mentioned	0.9035	not_mentioned	correct	ok	not_mentioned	released	option_probability
Clef-flash	imcs21	test	10469303	symptom_039	10469303	0.002462742	19.813053708989173	not_mentioned	0.9625	not_mentioned	correct	ok	not_mentioned	released	option_probability
Clef-flash	imcs21	test	10469303	symptom_040	10469303	0.002462742	19.813053708989173	not_mentioned	0.8484	not_mentioned	correct	ok	not_mentioned	released	option_probability
Clef-flash	imcs21	test	10469303	symptom_041	10469303	0.002462742	19.813053708989173	not_mentioned	0.7106	not_mentioned	correct	ok	not_mentioned	released	option_probability
Clef-flash	imcs21	test	10469303	symptom_042	10469303	0.002462742	19.813053708989173	not_mentioned	0.5187	not_mentioned	correct	ok	not_mentioned	released	option_probability
Clef-flash	imcs21	test	10469303	symptom_043	10469303	0.002462742	19.813053708989173	negative	0.8903	not_mentioned	incorrect	ok	not_mentioned	released	option_probability
Clef-flash	imcs21	test	10469303	symptom_044	10469303	0.002462742	19.813053708989173	not_mentioned	0.6945	not_mentioned	correct	ok	not_mentioned	released	option_probability
Clef-flash	imcs21	test	10469303	symptom_045	10469303	0.002462742	19.813053708989173	not_mentioned	0.8734	not_mentioned	correct	ok	not_mentioned	released	option_probability
Clef-flash	imcs21	test	10469303	symptom_046	10469303	0.002462742	19.813053708989173	not_mentioned	0.7161	not_mentioned	correct	ok	not_mentioned	released	option_probability
Clef-flash	imcs21	test	10469303	symptom_047	10469303	0.002462742	19.813053708989173	uncertain	0.8166	not_mentioned	incorrect	ok	not_mentioned	released	option_probability
Clef-flash	imcs21	test	10469303	symptom_048	10469303	0.002462742	19.813053708989173	uncertain	0.4516	not_mentioned	incorrect	ok	not_mentioned	released	option_probability
Clef-flash	imcs21	test	10469303	symptom_049	10469303	0.002462742	19.813053708989173	not_mentioned	0.5774	not_mentioned	correct	ok	not_mentioned	released	option_probability
Clef-flash	imcs21	test	10469303	symptom_050	10469303	0.002462742	19.813053708989173	not_mentioned	0.9194	not_mentioned	correct	ok	not_mentioned	released	option_probability
Clef-flash	imcs21	test	10469303	symptom_051	10469303	0.002462742	19.813053708989173	not_mentioned	0.8313	not_mentioned	correct	ok	not_mentioned	released	option_probability
Clef-flash	imcs21	test	10469303	symptom_052	10469303	0.002462742	19.813053708989173	not_mentioned	0.6843	not_mentioned	correct	ok	not_mentioned	released	option_probability
Clef-flash	imcs21	test	10469303	symptom_053	10469303	0.002462742	19.813053708989173	not_mentioned	0.5272	not_mentioned	correct	ok	not_mentioned	released	option_probability
Clef-flash	imcs21	test	10469303	symptom_054	10469303	0.002462742	19.813053708989173	not_mentioned	0.9599	not_mentioned	correct	ok	not_mentioned	released	option_probability
Clef-flash	imcs21	test	10469303	symptom_055	10469303	0.002462742	19.813053708989173	not_mentioned	0.9283	not_mentioned	correct	ok	not_mentioned	released	option_probability
Clef-flash	imcs21	test	10469303	symptom_056	10469303	0.002462742	19.813053708989173	not_mentioned	0.7239	not_mentioned	correct	ok	not_mentioned	released	option_probability
Clef-flash	imcs21	test	10469303	symptom_057	10469303	0.002462742	19.813053708989173	not_mentioned	0.8797	not_mentioned	correct	ok	not_mentioned	released	option_probability
Clef-flash	imcs21	test	10469303	symptom_058	10469303	0.002462742	19.813053708989173	not_mentioned	0.8794	not_mentioned	correct	ok	not_mentioned	released	option_probability
Clef-flash	imcs21	test	10469303	symptom_059	10469303	0.002462742	19.813053708989173	not_mentioned	0.9568	not_mentioned	correct	ok	not_mentioned	released	option_probability
Clef-flash	imcs21	test	10469303	symptom_060	10469303	0.002462742	19.813053708989173	not_mentioned	0.9784	not_mentioned	correct	ok	not_mentioned	released	option_probability
Clef-flash	imcs21	test	10469303	symptom_061	10469303	0.002462742	19.813053708989173	not_mentioned	0.6689	not_mentioned	correct	ok	not_mentioned	released	option_probability
Clef-flash	imcs21	test	10469303	symptom_062	10469303	0.002462742	19.813053708989173	not_mentioned	0.922	not_mentioned	correct	ok	not_mentioned	released	option_probability
Clef-flash	imcs21	test	10469303	symptom_063	10469303	0.002462742	19.813053708989173	not_mentioned	0.561	not_mentioned	correct	ok	not_mentioned	released	option_probability
Clef-flash	imcs21	test	10469303	symptom_064	10469303	0.002462742	19.813053708989173	not_mentioned	0.9642	not_mentioned	correct	ok	not_mentioned	released	option_probability
Clef-flash	imcs21	test	10469303	symptom_065	10469303	0.002462742	19.813053708989173	not_mentioned	0.9768	not_mentioned	correct	ok	not_mentioned	released	option_probability
Clef-flash	imcs21	test	10469303	symptom_066	10469303	0.002462742	19.813053708989173	not_mentioned	0.7159	not_mentioned	correct	ok	not_mentioned	released	option_probability
Clef-flash	imcs21	test	10469303	symptom_067	10469303	0.002462742	19.813053708989173	not_mentioned	0.9493	not_mentioned	correct	ok	not_mentioned	released	option_probability
Clef-flash	imcs21	test	10469303	symptom_068	10469303	0.002462742	19.813053708989173	not_mentioned	0.846	not_mentioned	correct	ok	not_mentioned	released	option_probability
Clef-flash	imcs21	test	10469303	symptom_069	10469303	0.002462742	19.813053708989173	not_mentioned	0.8751	not_mentioned	correct	ok	not_mentioned	released	option_probability
Clef-flash	imcs21	test	10469303	symptom_070	10469303	0.002462742	19.813053708989173	not_mentioned	0.9046	not_mentioned	correct	ok	not_mentioned	released	option_probability
Clef-flash	imcs21	test	10469303	symptom_071	10469303	0.002462742	19.813053708989173	not_mentioned	0.6154	not_mentioned	correct	ok	not_mentioned	released	option_probability
Clef-flash	imcs21	test	10469303	symptom_072	10469303	0.002462742	19.813053708989173	not_mentioned	0.9695	not_mentioned	correct	ok	not_mentioned	released	option_probability
Clef-flash	imcs21	test	10469303	symptom_073	10469303	0.002462742	19.813053708989173	not_mentioned	0.9758	not_mentioned	correct	ok	not_mentioned	released	option_probability
Clef-flash	imcs21	test	10469303	symptom_074	10469303	0.002462742	19.813053708989173	not_mentioned	0.9533	not_mentioned	correct	ok	not_mentioned	released	option_probability
Clef-flash	imcs21	test	10469303	symptom_075	10469303	0.002462742	19.813053708989173	not_mentioned	0.6154000000000001	not_mentioned	correct	ok	not_mentioned	released	option_probability
Clef-flash	imcs21	test	10469303	symptom_076	10469303	0.002462742	19.813053708989173	not_mentioned	0.6729	not_mentioned	correct	ok	not_mentioned	released	option_probability
Clef-flash	imcs21	test	10469303	symptom_077	10469303	0.002462742	19.813053708989173	not_mentioned	0.9441	not_mentioned	correct	ok	not_mentioned	released	option_probability
Clef-flash	imcs21	test	10469303	symptom_078	10469303	0.002462742	19.813053708989173	not_mentioned	0.8716	not_mentioned	correct	ok	not_mentioned	released	option_probability
Clef-flash	imcs21	test	10469303	symptom_079	10469303	0.002462742	19.813053708989173	not_mentioned	0.8476	not_mentioned	correct	ok	not_mentioned	released	option_probability
Clef-flash	imcs21	test	10469303	symptom_080	10469303	0.002462742	19.813053708989173	not_mentioned	0.9123	not_mentioned	correct	ok	not_mentioned	released	option_probability
Clef-flash	imcs21	test	10469303	symptom_081	10469303	0.002462742	19.813053708989173	not_mentioned	0.8542	not_mentioned	correct	ok	not_mentioned	released	option_probability
Clef-flash	imcs21	test	10469303	symptom_082	10469303	0.002462742	19.813053708989173	not_mentioned	0.9762	not_mentioned	correct	ok	not_mentioned	released	option_probability
Clef-flash	imcs21	test	10469303	symptom_083	10469303	0.002462742	19.813053708989173	not_mentioned	0.7217	not_mentioned	correct	ok	not_mentioned	released	option_probability
Clef-flash	imcs21	test	10469303	symptom_084	10469303	0.002462742	19.813053708989173	not_mentioned	0.776	not_mentioned	correct	ok	not_mentioned	released	option_probability
Clef-flash	imcs21	test	10469303	symptom_085	10469303	0.002462742	19.813053708989173	not_mentioned	0.7408	not_mentioned	correct	ok	not_mentioned	released	option_probability
Clef-flash	imcs21	test	10469303	symptom_086	10469303	0.002462742	19.813053708989173	not_mentioned	0.7736	not_mentioned	correct	ok	not_mentioned	released	option_probability
Clef-flash	imcs21	test	10469303	symptom_087	10469303	0.002462742	19.813053708989173	not_mentioned	0.9371	not_mentioned	correct	ok	not_mentioned	released	option_probability
Clef-flash	imcs21	test	10469303	symptom_088	10469303	0.002462742	19.813053708989173	not_mentioned	0.9518	not_mentioned	correct	ok	not_mentioned	released	option_probability
Clef-flash	imcs21	test	10469303	symptom_089	10469303	0.002462742	19.813053708989173	not_mentioned	0.785	not_mentioned	correct	ok	not_mentioned	released	option_probability
Clef-flash	imcs21	test	10469303	symptom_090	10469303	0.002462742	19.813053708989173	not_mentioned	0.7846	not_mentioned	correct	ok	not_mentioned	released	option_probability
Clef-flash	imcs21	test	10469303	symptom_091	10469303	0.002462742	19.813053708989173	not_mentioned	0.7085	not_mentioned	correct	ok	not_mentioned	released	option_probability
Clef-flash	imcs21	test	10469303	symptom_092	10469303	0.002462742	19.813053708989173	not_mentioned	0.9457	not_mentioned	correct	ok	not_mentioned	released	option_probability
Clef-flash	imcs21	test	10469303	symptom_093	10469303	0.002462742	19.813053708989173	not_mentioned	0.9803	not_mentioned	correct	ok	not_mentioned	released	option_probability
Clef-flash	imcs21	test	10469303	symptom_094	10469303	0.002462742	19.813053708989173	not_mentioned	0.6008	not_mentioned	correct	ok	not_mentioned	released	option_probability
Clef-flash	imcs21	test	10469303	symptom_095	10469303	0.002462742	19.813053708989173	not_mentioned	0.8197	not_mentioned	correct	ok	not_mentioned	released	option_probability
Clef-flash	imcs21	test	10469303	symptom_096	10469303	0.002462742	19.813053708989173	not_mentioned	0.9576	not_mentioned	correct	ok	not_mentioned	released	option_probability
Clef-flash	imcs21	test	10469303	symptom_097	10469303	0.002462742	19.813053708989173	not_mentioned	0.5877	not_mentioned	correct	ok	not_mentioned	released	option_probability
Clef-flash	imcs21	test	10469303	symptom_098	10469303	0.002462742	19.813053708989173	not_mentioned	0.531	not_mentioned	correct	ok	not_mentioned	released	option_probability
Clef-flash	imcs21	test	10469303	symptom_099	10469303	0.002462742	19.813053708989173	not_mentioned	0.7082	not_mentioned	correct	ok	not_mentioned	released	option_probability
Clef-flash	imcs21	test	10469303	symptom_100	10469303	0.002462742	19.813053708989173	not_mentioned	0.48	not_mentioned	correct	ok	not_mentioned	released	option_probability
Clef-flash	imcs21	test	10469303	symptom_101	10469303	0.002462742	19.813053708989173	not_mentioned	0.9212	not_mentioned	correct	ok	not_mentioned	released	option_probability
Clef-flash	imcs21	test	10469303	symptom_102	10469303	0.002462742	19.813053708989173	not_mentioned	0.8135	not_mentioned	correct	ok	not_mentioned	released	option_probability
Clef-flash	imcs21	test	10469303	symptom_103	10469303	0.002462742	19.813053708989173	not_mentioned	0.966	not_mentioned	correct	ok	not_mentioned	released	option_probability
Clef-flash	imcs21	test	10469303	symptom_104	10469303	0.002462742	19.813053708989173	not_mentioned	0.4725	not_mentioned	correct	ok	not_mentioned	released	option_probability
Clef-flash	imcs21	test	10469303	symptom_105	10469303	0.002462742	19.813053708989173	not_mentioned	0.9479	not_mentioned	correct	ok	not_mentioned	released	option_probability
Clef-flash	imcs21	test	10469303	symptom_106	10469303	0.002462742	19.813053708989173	not_mentioned	0.8875	not_mentioned	correct	ok	not_mentioned	released	option_probability
Clef-flash	imcs21	test	10469303	symptom_107	10469303	0.002462742	19.813053708989173	not_mentioned	0.9703	not_mentioned	correct	ok	not_mentioned	released	option_probability
Clef-flash	imcs21	test	10469303	symptom_108	10469303	0.002462742	19.813053708989173	not_mentioned	0.9536	not_mentioned	correct	ok	not_mentioned	released	option_probability
Clef-flash	imcs21	test	10469303	symptom_109	10469303	0.002462742	19.813053708989173	not_mentioned	0.6156	not_mentioned	correct	ok	not_mentioned	released	option_probability
Clef-flash	imcs21	test	10469303	symptom_110	10469303	0.002462742	19.813053708989173	not_mentioned	0.9313	not_mentioned	correct	ok	not_mentioned	released	option_probability
Clef-flash	imcs21	test	10469303	symptom_111	10469303	0.002462742	19.813053708989173	not_mentioned	0.9354	not_mentioned	correct	ok	not_mentioned	released	option_probability
Clef-flash	imcs21	test	10469303	symptom_112	10469303	0.002462742	19.813053708989173	not_mentioned	0.8877	not_mentioned	correct	ok	not_mentioned	released	option_probability
Clef-flash	imcs21	test	10469303	symptom_113	10469303	0.002462742	19.813053708989173	not_mentioned	0.9106	not_mentioned	correct	ok	not_mentioned	released	option_probability
Clef-flash	imcs21	test	10469303	symptom_114	10469303	0.002462742	19.813053708989173	not_mentioned	0.6576	not_mentioned	correct	ok	not_mentioned	released	option_probability
Clef-flash	imcs21	test	10469303	symptom_115	10469303	0.002462742	19.813053708989173	not_mentioned	0.6984	not_mentioned	correct	ok	not_mentioned	released	option_probability
Clef-flash	imcs21	test	10469303	symptom_116	10469303	0.002462742	19.813053708989173	not_mentioned	0.7337	not_mentioned	correct	ok	not_mentioned	released	option_probability
Clef-flash	imcs21	test	10469303	symptom_117	10469303	0.002462742	19.813053708989173	not_mentioned	0.954	not_mentioned	correct	ok	not_mentioned	released	option_probability
Clef-flash	imcs21	test	10469303	symptom_118	10469303	0.002462742	19.813053708989173	not_mentioned	0.7281	not_mentioned	correct	ok	not_mentioned	released	option_probability
Clef-flash	imcs21	test	10469303	symptom_119	10469303	0.002462742	19.813053708989173	not_mentioned	0.914	not_mentioned	correct	ok	not_mentioned	released	option_probability
Clef-flash	imcs21	test	10469303	symptom_120	10469303	0.002462742	19.813053708989173	not_mentioned	0.7578	not_mentioned	correct	ok	not_mentioned	released	option_probability
Clef-flash	imcs21	test	10469303	symptom_121	10469303	0.002462742	19.813053708989173	not_mentioned	0.8258	not_mentioned	correct	ok	not_mentioned	released	option_probability
Clef-flash	imcs21	test	10469303	symptom_122	10469303	0.002462742	19.813053708989173	not_mentioned	0.6043	not_mentioned	correct	ok	not_mentioned	released	option_probability
Clef-flash	imcs21	test	10469303	symptom_123	10469303	0.002462742	19.813053708989173	negative	0.4783	not_mentioned	incorrect	ok	not_mentioned	released	option_probability
Clef-flash	imcs21	test	10469303	symptom_124	10469303	0.002462742	19.813053708989173	negative	0.6576	not_mentioned	incorrect	ok	not_mentioned	released	option_probability
Clef-flash	imcs21	test	10469303	symptom_125	10469303	0.002462742	19.813053708989173	not_mentioned	0.6949	not_mentioned	correct	ok	not_mentioned	released	option_probability
Clef-flash	imcs21	test	10469303	symptom_126	10469303	0.002462742	19.813053708989173	not_mentioned	0.9534	not_mentioned	correct	ok	not_mentioned	released	option_probability
Clef-flash	imcs21	test	10469303	symptom_127	10469303	0.002462742	19.813053708989173	not_mentioned	0.7975	not_mentioned	correct	ok	not_mentioned	released	option_probability
Clef-flash	imcs21	test	10469303	symptom_128	10469303	0.002462742	19.813053708989173	not_mentioned	0.8934	not_mentioned	correct	ok	not_mentioned	released	option_probability
Clef-flash	imcs21	test	10469303	symptom_129	10469303	0.002462742	19.813053708989173	negative	0.5155000000000001	not_mentioned	incorrect	ok	not_mentioned	released	option_probability
Clef-flash	imcs21	test	10469303	symptom_130	10469303	0.002462742	19.813053708989173	not_mentioned	0.9455	not_mentioned	correct	ok	not_mentioned	released	option_probability
Clef-flash	imcs21	test	10469303	symptom_131	10469303	0.002462742	19.813053708989173	not_mentioned	0.4969	not_mentioned	correct	ok	not_mentioned	released	option_probability
Clef-flash	imcs21	test	10469303	symptom_132	10469303	0.002462742	19.813053708989173	not_mentioned	0.926	not_mentioned	correct	ok	not_mentioned	released	option_probability
Clef-flash	imcs21	test	10469303	symptom_133	10469303	0.002462742	19.813053708989173	not_mentioned	0.6844	not_mentioned	correct	ok	not_mentioned	released	option_probability
Clef-flash	imcs21	test	10469303	symptom_134	10469303	0.002462742	19.813053708989173	not_mentioned	0.6631	not_mentioned	correct	ok	not_mentioned	released	option_probability
Clef-flash	imcs21	test	10469303	symptom_135	10469303	0.002462742	19.813053708989173	not_mentioned	0.9383	not_mentioned	correct	ok	not_mentioned	released	option_probability
Clef-flash	imcs21	test	10469303	symptom_136	10469303	0.002462742	19.813053708989173	not_mentioned	0.9163	not_mentioned	correct	ok	not_mentioned	released	option_probability
Clef-flash	imcs21	test	10469303	symptom_137	10469303	0.002462742	19.813053708989173	not_mentioned	0.7084	not_mentioned	correct	ok	not_mentioned	released	option_probability
Clef-flash	imcs21	test	10469303	symptom_138	10469303	0.002462742	19.813053708989173	negative	0.6557	not_mentioned	incorrect	ok	not_mentioned	released	option_probability
Clef-flash	imcs21	test	10469303	symptom_139	10469303	0.002462742	19.813053708989173	not_mentioned	0.7146	not_mentioned	correct	ok	not_mentioned	released	option_probability
Clef-flash	imcs21	test	10469303	symptom_140	10469303	0.002462742	19.813053708989173	not_mentioned	0.9345	not_mentioned	correct	ok	not_mentioned	released	option_probability
Clef-flash	imcs21	test	10469303	symptom_141	10469303	0.002462742	19.813053708989173	not_mentioned	0.9606	not_mentioned	correct	ok	not_mentioned	released	option_probability
Clef-flash	imcs21	test	10469303	symptom_142	10469303	0.002462742	19.813053708989173	not_mentioned	0.9667	not_mentioned	correct	ok	not_mentioned	released	option_probability
Clef-flash	imcs21	test	10469303	symptom_143	10469303	0.002462742	19.813053708989173	not_mentioned	0.9649	not_mentioned	correct	ok	not_mentioned	released	option_probability
Clef-flash	imcs21	test	10469303	symptom_144	10469303	0.002462742	19.813053708989173	not_mentioned	0.9502	not_mentioned	correct	ok	not_mentioned	released	option_probability
Clef-flash	imcs21	test	10469303	symptom_145	10469303	0.002462742	19.813053708989173	not_mentioned	0.6792	not_mentioned	correct	ok	not_mentioned	released	option_probability
Clef-flash	imcs21	test	10469303	symptom_146	10469303	0.002462742	19.813053708989173	uncertain	0.5828	not_mentioned	incorrect	ok	not_mentioned	released	option_probability
Clef-flash	imcs21	test	10469303	symptom_147	10469303	0.002462742	19.813053708989173	not_mentioned	0.9713	not_mentioned	correct	ok	not_mentioned	released	option_probability
Clef-flash	imcs21	test	10469303	symptom_148	10469303	0.002462742	19.813053708989173	not_mentioned	0.6582	not_mentioned	correct	ok	not_mentioned	released	option_probability
Clef-flash	imcs21	test	10469303	symptom_149	10469303	0.002462742	19.813053708989173	not_mentioned	0.933	not_mentioned	correct	ok	not_mentioned	released	option_probability
Clef-flash	imcs21	test	10469303	symptom_150	10469303	0.002462742	19.813053708989173	not_mentioned	0.8834	not_mentioned	correct	ok	not_mentioned	released	option_probability
Clef-flash	imcs21	test	10469303	symptom_151	10469303	0.002462742	19.813053708989173	not_mentioned	0.883	not_mentioned	correct	ok	not_mentioned	released	option_probability
Clef-flash	imcs21	test	10469303	symptom_152	10469303	0.002462742	19.813053708989173	not_mentioned	0.7087	not_mentioned	correct	ok	not_mentioned	released	option_probability
Clef-flash	imcs21	test	10469303	symptom_153	10469303	0.002462742	19.813053708989173	not_mentioned	0.928	not_mentioned	correct	ok	not_mentioned	released	option_probability
Clef-flash	imcs21	test	10469303	symptom_154	10469303	0.002462742	19.813053708989173	not_mentioned	0.4688	not_mentioned	correct	ok	not_mentioned	released	option_probability
Clef-flash	imcs21	test	10469303	symptom_155	10469303	0.002462742	19.813053708989173	uncertain	0.4595	not_mentioned	incorrect	ok	not_mentioned	released	option_probability
Clef-flash	imcs21	test	10469303	symptom_156	10469303	0.002462742	19.813053708989173	not_mentioned	0.891	not_mentioned	correct	ok	not_mentioned	released	option_probability
Clef-flash	imcs21	test	10469303	symptom_157	10469303	0.002462742	19.813053708989173	not_mentioned	0.8899	not_mentioned	correct	ok	not_mentioned	released	option_probability
Clef-flash	imcs21	test	10469303	symptom_158	10469303	0.002462742	19.813053708989173	not_mentioned	0.5494	not_mentioned	correct	ok	not_mentioned	released	option_probability
Clef-flash	imcs21	test	10469303	symptom_159	10469303	0.002462742	19.813053708989173	not_mentioned	0.9762	not_mentioned	correct	ok	not_mentioned	released	option_probability
Clef-flash	imcs21	test	10469303	symptom_160	10469303	0.002462742	19.813053708989173	not_mentioned	0.9108	not_mentioned	correct	ok	not_mentioned	released	option_probability
Clef-flash	imcs21	test	10469303	symptom_161	10469303	0.002462742	19.813053708989173	not_mentioned	0.9792	not_mentioned	correct	ok	not_mentioned	released	option_probability
Clef-flash	imcs21	test	10469303	symptom_162	10469303	0.002462742	19.813053708989173	not_mentioned	0.6891	not_mentioned	correct	ok	not_mentioned	released	option_probability
Clef-flash	imcs21	test	10469303	symptom_163	10469303	0.002462742	19.813053708989173	not_mentioned	0.8962	not_mentioned	correct	ok	not_mentioned	released	option_probability
Clef-flash	imcs21	test	10469303	symptom_164	10469303	0.002462742	19.813053708989173	not_mentioned	0.9245	not_mentioned	correct	ok	not_mentioned	released	option_probability
Clef-flash	imcs21	test	10469303	symptom_165	10469303	0.002462742	19.813053708989173	not_mentioned	0.356	not_mentioned	correct	ok	not_mentioned	released	option_probability
Clef-flash	imcs21	test	10469303	symptom_166	10469303	0.002462742	19.813053708989173	not_mentioned	0.8456	not_mentioned	correct	ok	not_mentioned	released	option_probability
Clef-flash	imcs21	test	10469303	symptom_167	10469303	0.002462742	19.813053708989173	negative	0.7249	not_mentioned	incorrect	ok	not_mentioned	released	option_probability
Clef-flash	imcs21	test	10469303	symptom_168	10469303	0.002462742	19.813053708989173	not_mentioned	0.883	not_mentioned	correct	ok	not_mentioned	released	option_probability
Clef-flash	imcs21	test	10469303	symptom_169	10469303	0.002462742	19.813053708989173	negative	0.4949	not_mentioned	incorrect	ok	not_mentioned	released	option_probability
Clef-flash	imcs21	test	10469303	symptom_170	10469303	0.002462742	19.813053708989173	not_mentioned	0.9259	not_mentioned	correct	ok	not_mentioned	released	option_probability
Clef-flash	imcs21	test	10469303	symptom_171	10469303	0.002462742	19.813053708989173	not_mentioned	0.9116	not_mentioned	correct	ok	not_mentioned	released	option_probability
Clef-flash	imcs21	test	10469303	symptom_172	10469303	0.002462742	19.813053708989173	not_mentioned	0.8406	not_mentioned	correct	ok	not_mentioned	released	option_probability
Clef-flash	imcs21	test	10469303	symptom_173	10469303	0.002462742	19.813053708989173	not_mentioned	0.7948000000000001	not_mentioned	correct	ok	not_mentioned	released	option_probability
Clef-flash	imcs21	test	10469303	symptom_174	10469303	0.002462742	19.813053708989173	not_mentioned	0.7141000000000001	not_mentioned	correct	ok	not_mentioned	released	option_probability
Clef-flash	imcs21	test	10469303	symptom_175	10469303	0.002462742	19.813053708989173	not_mentioned	0.6548	not_mentioned	correct	ok	not_mentioned	released	option_probability
Clef-flash	imcs21	test	10469303	symptom_176	10469303	0.002462742	19.813053708989173	uncertain	0.3978	not_mentioned	incorrect	ok	not_mentioned	released	option_probability
Clef-flash	imcs21	test	10469303	symptom_177	10469303	0.002462742	19.813053708989173	not_mentioned	0.6442	not_mentioned	correct	ok	not_mentioned	released	option_probability
Clef-flash	imcs21	test	10469303	symptom_178	10469303	0.002462742	19.813053708989173	not_mentioned	0.921	not_mentioned	correct	ok	not_mentioned	released	option_probability
Clef-flash	imcs21	test	10469303	symptom_179	10469303	0.002462742	19.813053708989173	not_mentioned	0.657	not_mentioned	correct	ok	not_mentioned	released	option_probability
Clef-flash	imcs21	test	10469303	symptom_180	10469303	0.002462742	19.813053708989173	not_mentioned	0.9391	not_mentioned	correct	ok	not_mentioned	released	option_probability
Clef-flash	imcs21	test	10469303	symptom_181	10469303	0.002462742	19.813053708989173	not_mentioned	0.9302	not_mentioned	correct	ok	not_mentioned	released	option_probability
Clef-flash	imcs21	test	10469303	symptom_182	10469303	0.002462742	19.813053708989173	not_mentioned	0.887	not_mentioned	correct	ok	not_mentioned	released	option_probability
Clef-flash	imcs21	test	10469303	symptom_183	10469303	0.002462742	19.813053708989173	not_mentioned	0.982	not_mentioned	correct	ok	not_mentioned	released	option_probability
Clef-flash	imcs21	test	10469303	symptom_184	10469303	0.002462742	19.813053708989173	not_mentioned	0.9157	not_mentioned	correct	ok	not_mentioned	released	option_probability
Clef-flash	imcs21	test	10469303	symptom_185	10469303	0.002462742	19.813053708989173	negative	0.4997	not_mentioned	incorrect	ok	not_mentioned	released	option_probability
Clef-flash	imcs21	test	10469303	symptom_186	10469303	0.002462742	19.813053708989173	not_mentioned	0.8589	not_mentioned	correct	ok	not_mentioned	released	option_probability
Clef-flash	imcs21	test	10469303	symptom_187	10469303	0.002462742	19.813053708989173	uncertain	0.4222	not_mentioned	incorrect	ok	not_mentioned	released	option_probability
Clef-flash	imcs21	test	10469303	symptom_188	10469303	0.002462742	19.813053708989173	not_mentioned	0.6125	not_mentioned	correct	ok	not_mentioned	released	option_probability
Clef-flash	imcs21	test	10469303	symptom_189	10469303	0.002462742	19.813053708989173	not_mentioned	0.7515	not_mentioned	correct	ok	not_mentioned	released	option_probability
Clef-flash	imcs21	test	10469303	symptom_190	10469303	0.002462742	19.813053708989173	not_mentioned	0.7323000000000001	not_mentioned	correct	ok	not_mentioned	released	option_probability
Clef-flash	imcs21	test	10469303	symptom_191	10469303	0.002462742	19.813053708989173	not_mentioned	0.8602	not_mentioned	correct	ok	not_mentioned	released	option_probability
Clef-flash	imcs21	test	10469303	symptom_192	10469303	0.002462742	19.813053708989173	not_mentioned	0.8334	not_mentioned	correct	ok	not_mentioned	released	option_probability
Clef-flash	imcs21	test	10469303	symptom_193	10469303	0.002462742	19.813053708989173	not_mentioned	0.9511	not_mentioned	correct	ok	not_mentioned	released	option_probability
Clef-flash	imcs21	test	10469303	symptom_194	10469303	0.002462742	19.813053708989173	not_mentioned	0.9157	not_mentioned	correct	ok	not_mentioned	released	option_probability
Clef-flash	imcs21	test	10469303	symptom_195	10469303	0.002462742	19.813053708989173	not_mentioned	0.9807	not_mentioned	correct	ok	not_mentioned	released	option_probability
Clef-flash	imcs21	test	10469303	symptom_196	10469303	0.002462742	19.813053708989173	not_mentioned	0.9796	not_mentioned	correct	ok	not_mentioned	released	option_probability
Clef-flash	imcs21	test	10469303	symptom_197	10469303	0.002462742	19.813053708989173	not_mentioned	0.9653	not_mentioned	correct	ok	not_mentioned	released	option_probability
Clef-flash	imcs21	test	10469303	symptom_198	10469303	0.002462742	19.813053708989173	not_mentioned	0.8278	not_mentioned	correct	ok	not_mentioned	released	option_probability
Clef-flash	imcs21	test	10469303	symptom_199	10469303	0.002462742	19.813053708989173	not_mentioned	0.9395	not_mentioned	correct	ok	not_mentioned	released	option_probability
Clef-flash	imcs21	test	10469303	symptom_200	10469303	0.002462742	19.813053708989173	not_mentioned	0.9723	not_mentioned	correct	ok	not_mentioned	released	option_probability
Clef-flash	imcs21	test	10469303	symptom_201	10469303	0.002462742	19.813053708989173	not_mentioned	0.7242	not_mentioned	correct	ok	not_mentioned	released	option_probability
Clef-flash	imcs21	test	10469303	symptom_202	10469303	0.002462742	19.813053708989173	not_mentioned	0.5554	not_mentioned	correct	ok	not_mentioned	released	option_probability
Clef-flash	imcs21	test	10469303	symptom_203	10469303	0.002462742	19.813053708989173	not_mentioned	0.7499	not_mentioned	correct	ok	not_mentioned	released	option_probability
Clef-flash	imcs21	test	10469303	symptom_204	10469303	0.002462742	19.813053708989173	not_mentioned	0.9798	not_mentioned	correct	ok	not_mentioned	released	option_probability
Clef-flash	imcs21	test	10469303	symptom_205	10469303	0.002462742	19.813053708989173	not_mentioned	0.9471	not_mentioned	correct	ok	not_mentioned	released	option_probability
Clef-flash	imcs21	test	10469303	symptom_206	10469303	0.002462742	19.813053708989173	not_mentioned	0.5394	not_mentioned	correct	ok	not_mentioned	released	option_probability
Clef-flash	imcs21	test	10469303	symptom_207	10469303	0.002462742	19.813053708989173	not_mentioned	0.9033	not_mentioned	correct	ok	not_mentioned	released	option_probability
Clef-flash	imcs21	test	10469303	symptom_208	10469303	0.002462742	19.813053708989173	not_mentioned	0.9473	not_mentioned	correct	ok	not_mentioned	released	option_probability
Clef-flash	imcs21	test	10469303	symptom_209	10469303	0.002462742	19.813053708989173	not_mentioned	0.9601	not_mentioned	correct	ok	not_mentioned	released	option_probability
Clef-flash	imcs21	test	10469303	symptom_210	10469303	0.002462742	19.813053708989173	not_mentioned	0.8386	not_mentioned	correct	ok	not_mentioned	released	option_probability
Clef-flash	imcs21	test	10469303	symptom_211	10469303	0.002462742	19.813053708989173	not_mentioned	0.9452	not_mentioned	correct	ok	not_mentioned	released	option_probability
Clef-flash	imcs21	test	10469303	symptom_212	10469303	0.002462742	19.813053708989173	not_mentioned	0.8065	not_mentioned	correct	ok	not_mentioned	released	option_probability
Clef-flash	imcs21	test	10469303	symptom_213	10469303	0.002462742	19.813053708989173	not_mentioned	0.9016	not_mentioned	correct	ok	not_mentioned	released	option_probability
Clef-flash	imcs21	test	10469303	symptom_214	10469303	0.002462742	19.813053708989173	not_mentioned	0.9542	not_mentioned	correct	ok	not_mentioned	released	option_probability
Clef-flash	imcs21	test	10469303	symptom_215	10469303	0.002462742	19.813053708989173	not_mentioned	0.9752	not_mentioned	correct	ok	not_mentioned	released	option_probability
Clef-flash	imcs21	test	10469303	symptom_216	10469303	0.002462742	19.813053708989173	not_mentioned	0.9176	not_mentioned	correct	ok	not_mentioned	released	option_probability
Clef-flash	imcs21	test	10469303	symptom_217	10469303	0.002462742	19.813053708989173	not_mentioned	0.9499	not_mentioned	correct	ok	not_mentioned	released	option_probability
Clef-flash	imcs21	test	10469303	symptom_218	10469303	0.002462742	19.813053708989173	not_mentioned	0.9602	not_mentioned	correct	ok	not_mentioned	released	option_probability
Clef-flash	imcs21	test	10469303	symptom_219	10469303	0.002462742	19.813053708989173	not_mentioned	0.8282	not_mentioned	correct	ok	not_mentioned	released	option_probability
Clef-flash	imcs21	test	10469303	symptom_220	10469303	0.002462742	19.813053708989173	negative	0.5154	not_mentioned	incorrect	ok	not_mentioned	released	option_probability
Clef-flash	imcs21	test	10469303	symptom_221	10469303	0.002462742	19.813053708989173	not_mentioned	0.9541	not_mentioned	correct	ok	not_mentioned	released	option_probability
Clef-flash	imcs21	test	10469303	symptom_222	10469303	0.002462742	19.813053708989173	not_mentioned	0.7722	not_mentioned	correct	ok	not_mentioned	released	option_probability
Clef-flash	imcs21	test	10469303	symptom_223	10469303	0.002462742	19.813053708989173	not_mentioned	0.9703	not_mentioned	correct	ok	not_mentioned	released	option_probability
Clef-flash	imcs21	test	10469303	symptom_224	10469303	0.002462742	19.813053708989173	not_mentioned	0.8795	not_mentioned	correct	ok	not_mentioned	released	option_probability
Clef-flash	imcs21	test	10469303	symptom_225	10469303	0.002462742	19.813053708989173	not_mentioned	0.8352	not_mentioned	correct	ok	not_mentioned	released	option_probability
Clef-flash	imcs21	test	10469303	symptom_226	10469303	0.002462742	19.813053708989173	not_mentioned	0.9113	not_mentioned	correct	ok	not_mentioned	released	option_probability
Clef-flash	imcs21	test	10469303	symptom_227	10469303	0.002462742	19.813053708989173	not_mentioned	0.856	not_mentioned	correct	ok	not_mentioned	released	option_probability
Clef-flash	imcs21	test	10469303	symptom_228	10469303	0.002462742	19.813053708989173	not_mentioned	0.9635	not_mentioned	correct	ok	not_mentioned	released	option_probability
Clef-flash	imcs21	test	10469303	symptom_229	10469303	0.002462742	19.813053708989173	not_mentioned	0.9262	not_mentioned	correct	ok	not_mentioned	released	option_probability
Clef-flash	imcs21	test	10469303	symptom_230	10469303	0.002462742	19.813053708989173	not_mentioned	0.7991	not_mentioned	correct	ok	not_mentioned	released	option_probability
Clef-flash	imcs21	test	10469303	symptom_231	10469303	0.002462742	19.813053708989173	not_mentioned	0.9064	not_mentioned	correct	ok	not_mentioned	released	option_probability
Clef-flash	imcs21	test	10469303	symptom_232	10469303	0.002462742	19.813053708989173	not_mentioned	0.7463	not_mentioned	correct	ok	not_mentioned	released	option_probability
Clef-flash	imcs21	test	10469303	symptom_233	10469303	0.002462742	19.813053708989173	not_mentioned	0.7939	not_mentioned	correct	ok	not_mentioned	released	option_probability
Clef-flash	imcs21	test	10469303	symptom_234	10469303	0.002462742	19.813053708989173	not_mentioned	0.7599	not_mentioned	correct	ok	not_mentioned	released	option_probability
Clef-flash	imcs21	test	10469303	symptom_235	10469303	0.002462742	19.813053708989173	not_mentioned	0.9143	not_mentioned	correct	ok	not_mentioned	released	option_probability
Clef-flash	imcs21	test	10469303	symptom_236	10469303	0.002462742	19.813053708989173	not_mentioned	0.9694	not_mentioned	correct	ok	not_mentioned	released	option_probability
Clef-flash	imcs21	test	10469303	symptom_237	10469303	0.002462742	19.813053708989173	not_mentioned	0.5521	not_mentioned	correct	ok	not_mentioned	released	option_probability
Clef-flash	imcs21	test	10469303	symptom_238	10469303	0.002462742	19.813053708989173	uncertain	0.3617	not_mentioned	incorrect	ok	not_mentioned	released	option_probability
Clef-flash	imcs21	test	10469303	symptom_239	10469303	0.002462742	19.813053708989173	not_mentioned	0.9738	not_mentioned	correct	ok	not_mentioned	released	option_probability
Clef-flash	imcs21	test	10469303	symptom_240	10469303	0.002462742	19.813053708989173	not_mentioned	0.853	not_mentioned	correct	ok	not_mentioned	released	option_probability
Clef-flash	imcs21	test	10469303	symptom_241	10469303	0.002462742	19.813053708989173	not_mentioned	0.9766	not_mentioned	correct	ok	not_mentioned	released	option_probability
Clef-flash	imcs21	test	10469303	symptom_242	10469303	0.002462742	19.813053708989173	not_mentioned	0.9485	not_mentioned	correct	ok	not_mentioned	released	option_probability
Clef-flash	imcs21	test	10469303	symptom_243	10469303	0.002462742	19.813053708989173	not_mentioned	0.7026	not_mentioned	correct	ok	not_mentioned	released	option_probability
Clef-flash	imcs21	test	10469303	symptom_244	10469303	0.002462742	19.813053708989173	not_mentioned	0.7095	not_mentioned	correct	ok	not_mentioned	released	option_probability
Clef-flash	imcs21	test	10469303	symptom_245	10469303	0.002462742	19.813053708989173	negative	0.4866	not_mentioned	incorrect	ok	not_mentioned	released	option_probability
Clef-flash	imcs21	test	10469303	symptom_246	10469303	0.002462742	19.813053708989173	not_mentioned	0.8835	not_mentioned	correct	ok	not_mentioned	released	option_probability
Clef-flash	imcs21	test	10469303	symptom_247	10469303	0.002462742	19.813053708989173	not_mentioned	0.3745	not_mentioned	correct	ok	not_mentioned	released	option_probability
Clef-flash	imcs21	test	10469303	symptom_248	10469303	0.002462742	19.813053708989173	not_mentioned	0.9373	not_mentioned	correct	ok	not_mentioned	released	option_probability
Clef-flash	imcs21	test	10469303	symptom_249	10469303	0.002462742	19.813053708989173	negative	0.4591	not_mentioned	incorrect	ok	not_mentioned	released	option_probability
Clef-flash	imcs21	test	10469303	symptom_250	10469303	0.002462742	19.813053708989173	not_mentioned	0.6244	not_mentioned	correct	ok	not_mentioned	released	option_probability
Clef-flash	imcs21	test	10469303	symptom_251	10469303	0.002462742	19.813053708989173	not_mentioned	0.6151	not_mentioned	correct	ok	not_mentioned	released	option_probability
Clef-flash	imcs21	test	10469303	symptom_252	10469303	0.002462742	19.813053708989173	not_mentioned	0.8406	not_mentioned	correct	ok	not_mentioned	released	option_probability
Clef-flash	imcs21	test	10469303	symptom_253	10469303	0.002462742	19.813053708989173	not_mentioned	0.954	not_mentioned	correct	ok	not_mentioned	released	option_probability
Clef-flash	imcs21	test	10469303	symptom_254	10469303	0.002462742	19.813053708989173	not_mentioned	0.7892	not_mentioned	correct	ok	not_mentioned	released	option_probability
Clef-flash	imcs21	test	10469303	symptom_255	10469303	0.002462742	19.813053708989173	not_mentioned	0.9411	not_mentioned	correct	ok	not_mentioned	released	option_probability
Clef-flash	imcs21	test	10469303	symptom_256	10469303	0.002462742	19.813053708989173	not_mentioned	0.9035	not_mentioned	correct	ok	not_mentioned	released	option_probability
Clef-flash	imcs21	test	10469303	symptom_257	10469303	0.002462742	19.813053708989173	not_mentioned	0.97	not_mentioned	correct	ok	not_mentioned	released	option_probability
Clef-flash	imcs21	test	10469303	symptom_258	10469303	0.002462742	19.813053708989173	not_mentioned	0.9728	not_mentioned	correct	ok	not_mentioned	released	option_probability
Clef-flash	imcs21	test	10469303	symptom_259	10469303	0.002462742	19.813053708989173	not_mentioned	0.8624	not_mentioned	correct	ok	not_mentioned	released	option_probability
Clef-flash	imcs21	test	10469303	symptom_260	10469303	0.002462742	19.813053708989173	not_mentioned	0.6364	not_mentioned	correct	ok	not_mentioned	released	option_probability
Clef-flash	imcs21	test	10469303	symptom_261	10469303	0.002462742	19.813053708989173	not_mentioned	0.9809	not_mentioned	correct	ok	not_mentioned	released	option_probability
Clef-flash	imcs21	test	10469303	symptom_262	10469303	0.002462742	19.813053708989173	not_mentioned	0.9547	not_mentioned	correct	ok	not_mentioned	released	option_probability
Clef-flash	imcs21	test	10469303	symptom_263	10469303	0.002462742	19.813053708989173	not_mentioned	0.9057000000000001	not_mentioned	correct	ok	not_mentioned	released	option_probability
Clef-flash	imcs21	test	10469303	symptom_264	10469303	0.002462742	19.813053708989173	not_mentioned	0.9485	not_mentioned	correct	ok	not_mentioned	released	option_probability
Clef-flash	imcs21	test	10469303	symptom_265	10469303	0.002462742	19.813053708989173	not_mentioned	0.9547	not_mentioned	correct	ok	not_mentioned	released	option_probability
Clef-flash	imcs21	test	10469303	symptom_266	10469303	0.002462742	19.813053708989173	not_mentioned	0.9724	not_mentioned	correct	ok	not_mentioned	released	option_probability
Clef-flash	imcs21	test	10469303	symptom_267	10469303	0.002462742	19.813053708989173	not_mentioned	0.8098	not_mentioned	correct	ok	not_mentioned	released	option_probability
Clef-flash	imcs21	test	10469303	symptom_268	10469303	0.002462742	19.813053708989173	not_mentioned	0.973	not_mentioned	correct	ok	not_mentioned	released	option_probability
Clef-flash	imcs21	test	10469303	symptom_269	10469303	0.002462742	19.813053708989173	not_mentioned	0.9798	not_mentioned	correct	ok	not_mentioned	released	option_probability
Clef-flash	imcs21	test	10469303	symptom_270	10469303	0.002462742	19.813053708989173	uncertain	0.4798	not_mentioned	incorrect	ok	not_mentioned	released	option_probability
Clef-flash	imcs21	test	10469303	symptom_271	10469303	0.002462742	19.813053708989173	not_mentioned	0.7964	not_mentioned	correct	ok	not_mentioned	released	option_probability
Clef-flash	imcs21	test	10469303	symptom_272	10469303	0.002462742	19.813053708989173	not_mentioned	0.9483	not_mentioned	correct	ok	not_mentioned	released	option_probability
Clef-flash	imcs21	test	10469303	symptom_273	10469303	0.002462742	19.813053708989173	not_mentioned	0.9145	not_mentioned	correct	ok	not_mentioned	released	option_probability
Clef-flash	imcs21	test	10469303	symptom_274	10469303	0.002462742	19.813053708989173	not_mentioned	0.8066	not_mentioned	correct	ok	not_mentioned	released	option_probability
Clef-flash	imcs21	test	10469303	symptom_275	10469303	0.002462742	19.813053708989173	not_mentioned	0.8666	not_mentioned	correct	ok	not_mentioned	released	option_probability
Clef-flash	imcs21	test	10469303	symptom_276	10469303	0.002462742	19.813053708989173	not_mentioned	0.9793	not_mentioned	correct	ok	not_mentioned	released	option_probability
Clef-flash	imcs21	test	10469303	symptom_277	10469303	0.002462742	19.813053708989173	not_mentioned	0.9746	not_mentioned	correct	ok	not_mentioned	released	option_probability
Clef-flash	imcs21	test	10469303	symptom_278	10469303	0.002462742	19.813053708989173	not_mentioned	0.9608	not_mentioned	correct	ok	not_mentioned	released	option_probability
Clef-flash	imcs21	test	10469303	symptom_279	10469303	0.002462742	19.813053708989173	not_mentioned	0.9609	not_mentioned	correct	ok	not_mentioned	released	option_probability
Clef-flash	imcs21	test	10469303	symptom_280	10469303	0.002462742	19.813053708989173	not_mentioned	0.8643	not_mentioned	correct	ok	not_mentioned	released	option_probability
Clef-flash	imcs21	test	10469303	symptom_281	10469303	0.002462742	19.813053708989173	not_mentioned	0.9788	not_mentioned	correct	ok	not_mentioned	released	option_probability
Clef-flash	imcs21	test	10469303	symptom_282	10469303	0.002462742	19.813053708989173	not_mentioned	0.8157	not_mentioned	correct	ok	not_mentioned	released	option_probability
Clef-flash	imcs21	test	10469303	symptom_283	10469303	0.002462742	19.813053708989173	not_mentioned	0.8056	not_mentioned	correct	ok	not_mentioned	released	option_probability
Clef-flash	imcs21	test	10469303	symptom_284	10469303	0.002462742	19.813053708989173	not_mentioned	0.8138	not_mentioned	correct	ok	not_mentioned	released	option_probability
Clef-flash	imcs21	test	10469303	symptom_285	10469303	0.002462742	19.813053708989173	not_mentioned	0.7918	not_mentioned	correct	ok	not_mentioned	released	option_probability
Clef-flash	imcs21	test	10469303	symptom_286	10469303	0.002462742	19.813053708989173	not_mentioned	0.8501	not_mentioned	correct	ok	not_mentioned	released	option_probability
Clef-flash	imcs21	test	10469303	symptom_287	10469303	0.002462742	19.813053708989173	not_mentioned	0.962	not_mentioned	correct	ok	not_mentioned	released	option_probability
Clef-flash	imcs21	test	10469303	symptom_288	10469303	0.002462742	19.813053708989173	not_mentioned	0.9571	not_mentioned	correct	ok	not_mentioned	released	option_probability
Clef-flash	imcs21	test	10469303	symptom_289	10469303	0.002462742	19.813053708989173	not_mentioned	0.6374	not_mentioned	correct	ok	not_mentioned	released	option_probability
Clef-flash	imcs21	test	10469303	symptom_290	10469303	0.002462742	19.813053708989173	not_mentioned	0.3874	not_mentioned	correct	ok	not_mentioned	released	option_probability
Clef-flash	imcs21	test	10469303	symptom_291	10469303	0.002462742	19.813053708989173	not_mentioned	0.8949	not_mentioned	correct	ok	not_mentioned	released	option_probability
Clef-flash	imcs21	test	10469303	symptom_292	10469303	0.002462742	19.813053708989173	not_mentioned	0.971	not_mentioned	correct	ok	not_mentioned	released	option_probability
Clef-flash	imcs21	test	10469303	symptom_293	10469303	0.002462742	19.813053708989173	not_mentioned	0.8439	not_mentioned	correct	ok	not_mentioned	released	option_probability
Clef-flash	imcs21	test	10469303	symptom_294	10469303	0.002462742	19.813053708989173	not_mentioned	0.8529	not_mentioned	correct	ok	not_mentioned	released	option_probability
Clef-flash	imcs21	test	10469303	symptom_295	10469303	0.002462742	19.813053708989173	not_mentioned	0.8796	not_mentioned	correct	ok	not_mentioned	released	option_probability
Clef-flash	imcs21	test	10469303	symptom_296	10469303	0.002462742	19.813053708989173	not_mentioned	0.9264	not_mentioned	correct	ok	not_mentioned	released	option_probability
Clef-flash	imcs21	test	10469303	symptom_297	10469303	0.002462742	19.813053708989173	not_mentioned	0.8913	not_mentioned	correct	ok	not_mentioned	released	option_probability
Clef-flash	imcs21	test	10469303	symptom_298	10469303	0.002462742	19.813053708989173	not_mentioned	0.9666	not_mentioned	correct	ok	not_mentioned	released	option_probability
Clef-flash	imcs21	test	10469303	symptom_299	10469303	0.002462742	19.813053708989173	not_mentioned	0.9752	not_mentioned	correct	ok	not_mentioned	released	option_probability
Clef-flash	imcs21	test	10469303	symptom_300	10469303	0.002462742	19.813053708989173	not_mentioned	0.8928	not_mentioned	correct	ok	not_mentioned	released	option_probability
Clef-flash	imcs21	test	10469303	symptom_301	10469303	0.002462742	19.813053708989173	uncertain	0.5824	not_mentioned	incorrect	ok	not_mentioned	released	option_probability
Clef-flash	imcs21	test	10469303	symptom_302	10469303	0.002462742	19.813053708989173	not_mentioned	0.5511	not_mentioned	correct	ok	not_mentioned	released	option_probability
Clef-flash	imcs21	test	10469303	symptom_303	10469303	0.002462742	19.813053708989173	not_mentioned	0.9689	not_mentioned	correct	ok	not_mentioned	released	option_probability
Clef-flash	imcs21	test	10469303	symptom_304	10469303	0.002462742	19.813053708989173	not_mentioned	0.8257	not_mentioned	correct	ok	not_mentioned	released	option_probability
Clef-flash	imcs21	test	10469303	symptom_305	10469303	0.002462742	19.813053708989173	not_mentioned	0.8542	not_mentioned	correct	ok	not_mentioned	released	option_probability
Clef-flash	imcs21	test	10469303	symptom_306	10469303	0.002462742	19.813053708989173	not_mentioned	0.9668	not_mentioned	correct	ok	not_mentioned	released	option_probability
Clef-flash	imcs21	test	10469303	symptom_307	10469303	0.002462742	19.813053708989173	not_mentioned	0.4852	not_mentioned	correct	ok	not_mentioned	released	option_probability
Clef-flash	imcs21	test	10469303	symptom_308	10469303	0.002462742	19.813053708989173	not_mentioned	0.778	not_mentioned	correct	ok	not_mentioned	released	option_probability
Clef-flash	imcs21	test	10469303	symptom_309	10469303	0.002462742	19.813053708989173	not_mentioned	0.8125	not_mentioned	correct	ok	not_mentioned	released	option_probability
Clef-flash	imcs21	test	10469303	symptom_310	10469303	0.002462742	19.813053708989173	not_mentioned	0.953	not_mentioned	correct	ok	not_mentioned	released	option_probability
Clef-flash	imcs21	test	10469303	symptom_311	10469303	0.002462742	19.813053708989173	not_mentioned	0.8438	not_mentioned	correct	ok	not_mentioned	released	option_probability
Clef-flash	imcs21	test	10469303	symptom_312	10469303	0.002462742	19.813053708989173	not_mentioned	0.6785	not_mentioned	correct	ok	not_mentioned	released	option_probability
Clef-flash	imcs21	test	10469303	symptom_313	10469303	0.002462742	19.813053708989173	not_mentioned	0.8878	not_mentioned	correct	ok	not_mentioned	released	option_probability
Clef-flash	imcs21	test	10469303	symptom_314	10469303	0.002462742	19.813053708989173	not_mentioned	0.8171	not_mentioned	correct	ok	not_mentioned	released	option_probability
Clef-flash	imcs21	test	10469303	symptom_315	10469303	0.002462742	19.813053708989173	not_mentioned	0.9752	not_mentioned	correct	ok	not_mentioned	released	option_probability
Clef-flash	imcs21	test	10469303	symptom_316	10469303	0.002462742	19.813053708989173	not_mentioned	0.6106	not_mentioned	correct	ok	not_mentioned	released	option_probability
Clef-flash	imcs21	test	10469303	symptom_317	10469303	0.002462742	19.813053708989173	not_mentioned	0.9628	not_mentioned	correct	ok	not_mentioned	released	option_probability
Clef-flash	imcs21	test	10469303	symptom_318	10469303	0.002462742	19.813053708989173	not_mentioned	0.9323	not_mentioned	correct	ok	not_mentioned	released	option_probability
Clef-flash	imcs21	test	10469303	symptom_319	10469303	0.002462742	19.813053708989173	negative	0.8331	not_mentioned	incorrect	ok	not_mentioned	released	option_probability
Clef-flash	imcs21	test	10469303	symptom_320	10469303	0.002462742	19.813053708989173	not_mentioned	0.9324	not_mentioned	correct	ok	not_mentioned	released	option_probability
Clef-flash	imcs21	test	10469303	symptom_321	10469303	0.002462742	19.813053708989173	not_mentioned	0.9545	not_mentioned	correct	ok	not_mentioned	released	option_probability
Clef-flash	imcs21	test	10469303	symptom_322	10469303	0.002462742	19.813053708989173	not_mentioned	0.8889	not_mentioned	correct	ok	not_mentioned	released	option_probability
Clef-flash	imcs21	test	10469303	symptom_323	10469303	0.002462742	19.813053708989173	not_mentioned	0.9758	not_mentioned	correct	ok	not_mentioned	released	option_probability
Clef-flash	imcs21	test	10469303	symptom_324	10469303	0.002462742	19.813053708989173	not_mentioned	0.9744	not_mentioned	correct	ok	not_mentioned	released	option_probability
Clef-flash	imcs21	test	10469303	symptom_325	10469303	0.002462742	19.813053708989173	not_mentioned	0.9666	not_mentioned	correct	ok	not_mentioned	released	option_probability
Clef-flash	imcs21	test	10469303	symptom_326	10469303	0.002462742	19.813053708989173	not_mentioned	0.9717	not_mentioned	correct	ok	not_mentioned	released	option_probability
Clef-flash	imcs21	test	10469303	symptom_327	10469303	0.002462742	19.813053708989173	not_mentioned	0.8231	not_mentioned	correct	ok	not_mentioned	released	option_probability
Clef-flash	imcs21	test	10469303	symptom_328	10469303	0.002462742	19.813053708989173	not_mentioned	0.713	not_mentioned	correct	ok	not_mentioned	released	option_probability
Clef-flash	imcs21	test	10469303	symptom_329	10469303	0.002462742	19.813053708989173	not_mentioned	0.9804	not_mentioned	correct	ok	not_mentioned	released	option_probability
Clef-flash	imcs21	test	10469303	symptom_330	10469303	0.002462742	19.813053708989173	not_mentioned	0.9744	not_mentioned	correct	ok	not_mentioned	released	option_probability
Clef-flash	imcs21	test	10469477	symptom_000	10469477	0.002488962	20.869499458000064	not_mentioned	0.8835	not_mentioned	correct	ok	not_mentioned	released	option_probability
Clef-flash	imcs21	test	10469477	symptom_001	10469477	0.002488962	20.869499458000064	not_mentioned	0.9062	not_mentioned	correct	ok	not_mentioned	released	option_probability
Clef-flash	imcs21	test	10469477	symptom_002	10469477	0.002488962	20.869499458000064	not_mentioned	0.9197	not_mentioned	correct	ok	not_mentioned	released	option_probability
Clef-flash	imcs21	test	10469477	symptom_003	10469477	0.002488962	20.869499458000064	not_mentioned	0.9691	not_mentioned	correct	ok	not_mentioned	released	option_probability
Clef-flash	imcs21	test	10469477	symptom_004	10469477	0.002488962	20.869499458000064	not_mentioned	0.3383	not_mentioned	correct	ok	not_mentioned	released	option_probability
Clef-flash	imcs21	test	10469477	symptom_005	10469477	0.002488962	20.869499458000064	not_mentioned	0.9533	not_mentioned	correct	ok	not_mentioned	released	option_probability
Clef-flash	imcs21	test	10469477	symptom_006	10469477	0.002488962	20.869499458000064	positive	0.9338	positive	correct	ok	positive	released	option_probability
Clef-flash	imcs21	test	10469477	symptom_007	10469477	0.002488962	20.869499458000064	not_mentioned	0.9486	not_mentioned	correct	ok	not_mentioned	released	option_probability
Clef-flash	imcs21	test	10469477	symptom_008	10469477	0.002488962	20.869499458000064	not_mentioned	0.3857	positive	incorrect	ok	positive	released	option_probability
Clef-flash	imcs21	test	10469477	symptom_009	10469477	0.002488962	20.869499458000064	not_mentioned	0.9343	not_mentioned	correct	ok	not_mentioned	released	option_probability
Clef-flash	imcs21	test	10469477	symptom_010	10469477	0.002488962	20.869499458000064	positive	0.824	uncertain	incorrect	ok	uncertain	released	option_probability
Clef-flash	imcs21	test	10469477	symptom_011	10469477	0.002488962	20.869499458000064	not_mentioned	0.9594	not_mentioned	correct	ok	not_mentioned	released	option_probability
Clef-flash	imcs21	test	10469477	symptom_012	10469477	0.002488962	20.869499458000064	not_mentioned	0.9694	not_mentioned	correct	ok	not_mentioned	released	option_probability
Clef-flash	imcs21	test	10469477	symptom_013	10469477	0.002488962	20.869499458000064	not_mentioned	0.9723	not_mentioned	correct	ok	not_mentioned	released	option_probability
Clef-flash	imcs21	test	10469477	symptom_014	10469477	0.002488962	20.869499458000064	not_mentioned	0.9329	not_mentioned	correct	ok	not_mentioned	released	option_probability
Clef-flash	imcs21	test	10469477	symptom_015	10469477	0.002488962	20.869499458000064	not_mentioned	0.8869	not_mentioned	correct	ok	not_mentioned	released	option_probability
Clef-flash	imcs21	test	10469477	symptom_016	10469477	0.002488962	20.869499458000064	not_mentioned	0.9284	not_mentioned	correct	ok	not_mentioned	released	option_probability
Clef-flash	imcs21	test	10469477	symptom_017	10469477	0.002488962	20.869499458000064	not_mentioned	0.9083	not_mentioned	correct	ok	not_mentioned	released	option_probability
Clef-flash	imcs21	test	10469477	symptom_018	10469477	0.002488962	20.869499458000064	not_mentioned	0.8321	not_mentioned	correct	ok	not_mentioned	released	option_probability
Clef-flash	imcs21	test	10469477	symptom_019	10469477	0.002488962	20.869499458000064	not_mentioned	0.9586	not_mentioned	correct	ok	not_mentioned	released	option_probability
Clef-flash	imcs21	test	10469477	symptom_020	10469477	0.002488962	20.869499458000064	not_mentioned	0.6784	not_mentioned	correct	ok	not_mentioned	released	option_probability
Clef-flash	imcs21	test	10469477	symptom_021	10469477	0.002488962	20.869499458000064	not_mentioned	0.9279	not_mentioned	correct	ok	not_mentioned	released	option_probability
Clef-flash	imcs21	test	10469477	symptom_022	10469477	0.002488962	20.869499458000064	not_mentioned	0.9105	not_mentioned	correct	ok	not_mentioned	released	option_probability
Clef-flash	imcs21	test	10469477	symptom_023	10469477	0.002488962	20.869499458000064	not_mentioned	0.7727	not_mentioned	correct	ok	not_mentioned	released	option_probability
Clef-flash	imcs21	test	10469477	symptom_024	10469477	0.002488962	20.869499458000064	not_mentioned	0.8971	not_mentioned	correct	ok	not_mentioned	released	option_probability
Clef-flash	imcs21	test	10469477	symptom_025	10469477	0.002488962	20.869499458000064	uncertain	0.5031	uncertain	correct	ok	uncertain	released	option_probability
Clef-flash	imcs21	test	10469477	symptom_026	10469477	0.002488962	20.869499458000064	not_mentioned	0.9423	not_mentioned	correct	ok	not_mentioned	released	option_probability
Clef-flash	imcs21	test	10469477	symptom_027	10469477	0.002488962	20.869499458000064	not_mentioned	0.9307	not_mentioned	correct	ok	not_mentioned	released	option_probability
Clef-flash	imcs21	test	10469477	symptom_028	10469477	0.002488962	20.869499458000064	not_mentioned	0.9489	not_mentioned	correct	ok	not_mentioned	released	option_probability
Clef-flash	imcs21	test	10469477	symptom_029	10469477	0.002488962	20.869499458000064	not_mentioned	0.6438	not_mentioned	correct	ok	not_mentioned	released	option_probability
Clef-flash	imcs21	test	10469477	symptom_030	10469477	0.002488962	20.869499458000064	negative	0.4788	not_mentioned	incorrect	ok	not_mentioned	released	option_probability
Clef-flash	imcs21	test	10469477	symptom_031	10469477	0.002488962	20.869499458000064	not_mentioned	0.9294	not_mentioned	correct	ok	not_mentioned	released	option_probability
Clef-flash	imcs21	test	10469477	symptom_032	10469477	0.002488962	20.869499458000064	not_mentioned	0.5212	not_mentioned	correct	ok	not_mentioned	released	option_probability
Clef-flash	imcs21	test	10469477	symptom_033	10469477	0.002488962	20.869499458000064	not_mentioned	0.8062	not_mentioned	correct	ok	not_mentioned	released	option_probability
Clef-flash	imcs21	test	10469477	symptom_034	10469477	0.002488962	20.869499458000064	not_mentioned	0.5869	not_mentioned	correct	ok	not_mentioned	released	option_probability
Clef-flash	imcs21	test	10469477	symptom_035	10469477	0.002488962	20.869499458000064	not_mentioned	0.8932	not_mentioned	correct	ok	not_mentioned	released	option_probability
Clef-flash	imcs21	test	10469477	symptom_036	10469477	0.002488962	20.869499458000064	not_mentioned	0.9257	not_mentioned	correct	ok	not_mentioned	released	option_probability
Clef-flash	imcs21	test	10469477	symptom_037	10469477	0.002488962	20.869499458000064	not_mentioned	0.3606	not_mentioned	correct	ok	not_mentioned	released	option_probability
Clef-flash	imcs21	test	10469477	symptom_038	10469477	0.002488962	20.869499458000064	not_mentioned	0.9398	not_mentioned	correct	ok	not_mentioned	released	option_probability
Clef-flash	imcs21	test	10469477	symptom_039	10469477	0.002488962	20.869499458000064	not_mentioned	0.7186	not_mentioned	correct	ok	not_mentioned	released	option_probability
Clef-flash	imcs21	test	10469477	symptom_040	10469477	0.002488962	20.869499458000064	not_mentioned	0.953	not_mentioned	correct	ok	not_mentioned	released	option_probability
Clef-flash	imcs21	test	10469477	symptom_041	10469477	0.002488962	20.869499458000064	not_mentioned	0.6734	not_mentioned	correct	ok	not_mentioned	released	option_probability
Clef-flash	imcs21	test	10469477	symptom_042	10469477	0.002488962	20.869499458000064	not_mentioned	0.9616	not_mentioned	correct	ok	not_mentioned	released	option_probability
Clef-flash	imcs21	test	10469477	symptom_043	10469477	0.002488962	20.869499458000064	positive	0.5026	not_mentioned	incorrect	ok	not_mentioned	released	option_probability
Clef-flash	imcs21	test	10469477	symptom_044	10469477	0.002488962	20.869499458000064	not_mentioned	0.7487	not_mentioned	correct	ok	not_mentioned	released	option_probability
Clef-flash	imcs21	test	10469477	symptom_045	10469477	0.002488962	20.869499458000064	not_mentioned	0.6577	not_mentioned	correct	ok	not_mentioned	released	option_probability
Clef-flash	imcs21	test	10469477	symptom_046	10469477	0.002488962	20.869499458000064	not_mentioned	0.8917	not_mentioned	correct	ok	not_mentioned	released	option_probability
Clef-flash	imcs21	test	10469477	symptom_047	10469477	0.002488962	20.869499458000064	not_mentioned	0.9071	not_mentioned	correct	ok	not_mentioned	released	option_probability
Clef-flash	imcs21	test	10469477	symptom_048	10469477	0.002488962	20.869499458000064	not_mentioned	0.872	not_mentioned	correct	ok	not_mentioned	released	option_probability
Clef-flash	imcs21	test	10469477	symptom_049	10469477	0.002488962	20.869499458000064	not_mentioned	0.5776	not_mentioned	correct	ok	not_mentioned	released	option_probability
Clef-flash	imcs21	test	10469477	symptom_050	10469477	0.002488962	20.869499458000064	not_mentioned	0.9525	not_mentioned	correct	ok	not_mentioned	released	option_probability
Clef-flash	imcs21	test	10469477	symptom_051	10469477	0.002488962	20.869499458000064	not_mentioned	0.7908	not_mentioned	correct	ok	not_mentioned	released	option_probability
Clef-flash	imcs21	test	10469477	symptom_052	10469477	0.002488962	20.869499458000064	negative	0.3047	not_mentioned	incorrect	ok	not_mentioned	released	option_probability
Clef-flash	imcs21	test	10469477	symptom_053	10469477	0.002488962	20.869499458000064	not_mentioned	0.8831	not_mentioned	correct	ok	not_mentioned	released	option_probability
Clef-flash	imcs21	test	10469477	symptom_054	10469477	0.002488962	20.869499458000064	negative	0.8323	not_mentioned	incorrect	ok	not_mentioned	released	option_probability
Clef-flash	imcs21	test	10469477	symptom_055	10469477	0.002488962	20.869499458000064	not_mentioned	0.8705	not_mentioned	correct	ok	not_mentioned	released	option_probability
Clef-flash	imcs21	test	10469477	symptom_056	10469477	0.002488962	20.869499458000064	not_mentioned	0.5924	not_mentioned	correct	ok	not_mentioned	released	option_probability
Clef-flash	imcs21	test	10469477	symptom_057	10469477	0.002488962	20.869499458000064	not_mentioned	0.6892	not_mentioned	correct	ok	not_mentioned	released	option_probability
Clef-flash	imcs21	test	10469477	symptom_058	10469477	0.002488962	20.869499458000064	positive	0.8195	uncertain	incorrect	ok	uncertain	released	option_probability
Clef-flash	imcs21	test	10469477	symptom_059	10469477	0.002488962	20.869499458000064	not_mentioned	0.8303	not_mentioned	correct	ok	not_mentioned	released	option_probability
Clef-flash	imcs21	test	10469477	symptom_060	10469477	0.002488962	20.869499458000064	not_mentioned	0.9489	not_mentioned	correct	ok	not_mentioned	released	option_probability
Clef-flash	imcs21	test	10469477	symptom_061	10469477	0.002488962	20.869499458000064	not_mentioned	0.8934	not_mentioned	correct	ok	not_mentioned	released	option_probability
Clef-flash	imcs21	test	10469477	symptom_062	10469477	0.002488962	20.869499458000064	not_mentioned	0.8362	not_mentioned	correct	ok	not_mentioned	released	option_probability
Clef-flash	imcs21	test	10469477	symptom_063	10469477	0.002488962	20.869499458000064	not_mentioned	0.9582	not_mentioned	correct	ok	not_mentioned	released	option_probability
Clef-flash	imcs21	test	10469477	symptom_064	10469477	0.002488962	20.869499458000064	not_mentioned	0.9619	not_mentioned	correct	ok	not_mentioned	released	option_probability
Clef-flash	imcs21	test	10469477	symptom_065	10469477	0.002488962	20.869499458000064	not_mentioned	0.978	not_mentioned	correct	ok	not_mentioned	released	option_probability
Clef-flash	imcs21	test	10469477	symptom_066	10469477	0.002488962	20.869499458000064	not_mentioned	0.7467	not_mentioned	correct	ok	not_mentioned	released	option_probability
Clef-flash	imcs21	test	10469477	symptom_067	10469477	0.002488962	20.869499458000064	not_mentioned	0.9597	not_mentioned	correct	ok	not_mentioned	released	option_probability
Clef-flash	imcs21	test	10469477	symptom_068	10469477	0.002488962	20.869499458000064	not_mentioned	0.9643	not_mentioned	correct	ok	not_mentioned	released	option_probability
Clef-flash	imcs21	test	10469477	symptom_069	10469477	0.002488962	20.869499458000064	not_mentioned	0.9732	not_mentioned	correct	ok	not_mentioned	released	option_probability
Clef-flash	imcs21	test	10469477	symptom_070	10469477	0.002488962	20.869499458000064	not_mentioned	0.785	not_mentioned	correct	ok	not_mentioned	released	option_probability
Clef-flash	imcs21	test	10469477	symptom_071	10469477	0.002488962	20.869499458000064	not_mentioned	0.9454	not_mentioned	correct	ok	not_mentioned	released	option_probability
Clef-flash	imcs21	test	10469477	symptom_072	10469477	0.002488962	20.869499458000064	not_mentioned	0.4945	not_mentioned	correct	ok	not_mentioned	released	option_probability
Clef-flash	imcs21	test	10469477	symptom_073	10469477	0.002488962	20.869499458000064	not_mentioned	0.9636	not_mentioned	correct	ok	not_mentioned	released	option_probability
Clef-flash	imcs21	test	10469477	symptom_074	10469477	0.002488962	20.869499458000064	not_mentioned	0.9736	not_mentioned	correct	ok	not_mentioned	released	option_probability
Clef-flash	imcs21	test	10469477	symptom_075	10469477	0.002488962	20.869499458000064	not_mentioned	0.6013	not_mentioned	correct	ok	not_mentioned	released	option_probability
Clef-flash	imcs21	test	10469477	symptom_076	10469477	0.002488962	20.869499458000064	not_mentioned	0.5317000000000001	not_mentioned	correct	ok	not_mentioned	released	option_probability
Clef-flash	imcs21	test	10469477	symptom_077	10469477	0.002488962	20.869499458000064	not_mentioned	0.9591	not_mentioned	correct	ok	not_mentioned	released	option_probability
Clef-flash	imcs21	test	10469477	symptom_078	10469477	0.002488962	20.869499458000064	not_mentioned	0.9712	not_mentioned	correct	ok	not_mentioned	released	option_probability
Clef-flash	imcs21	test	10469477	symptom_079	10469477	0.002488962	20.869499458000064	not_mentioned	0.9702	not_mentioned	correct	ok	not_mentioned	released	option_probability
Clef-flash	imcs21	test	10469477	symptom_080	10469477	0.002488962	20.869499458000064	not_mentioned	0.8224	not_mentioned	correct	ok	not_mentioned	released	option_probability
Clef-flash	imcs21	test	10469477	symptom_081	10469477	0.002488962	20.869499458000064	not_mentioned	0.9754	not_mentioned	correct	ok	not_mentioned	released	option_probability
Clef-flash	imcs21	test	10469477	symptom_082	10469477	0.002488962	20.869499458000064	not_mentioned	0.9566	not_mentioned	correct	ok	not_mentioned	released	option_probability
Clef-flash	imcs21	test	10469477	symptom_083	10469477	0.002488962	20.869499458000064	not_mentioned	0.5494	not_mentioned	correct	ok	not_mentioned	released	option_probability
Clef-flash	imcs21	test	10469477	symptom_084	10469477	0.002488962	20.869499458000064	not_mentioned	0.9488	not_mentioned	correct	ok	not_mentioned	released	option_probability
Clef-flash	imcs21	test	10469477	symptom_085	10469477	0.002488962	20.869499458000064	not_mentioned	0.9548	not_mentioned	correct	ok	not_mentioned	released	option_probability
Clef-flash	imcs21	test	10469477	symptom_086	10469477	0.002488962	20.869499458000064	not_mentioned	0.5161	not_mentioned	correct	ok	not_mentioned	released	option_probability
Clef-flash	imcs21	test	10469477	symptom_087	10469477	0.002488962	20.869499458000064	not_mentioned	0.8994	not_mentioned	correct	ok	not_mentioned	released	option_probability
Clef-flash	imcs21	test	10469477	symptom_088	10469477	0.002488962	20.869499458000064	not_mentioned	0.9207	not_mentioned	correct	ok	not_mentioned	released	option_probability
Clef-flash	imcs21	test	10469477	symptom_089	10469477	0.002488962	20.869499458000064	not_mentioned	0.4672	not_mentioned	correct	ok	not_mentioned	released	option_probability
Clef-flash	imcs21	test	10469477	symptom_090	10469477	0.002488962	20.869499458000064	not_mentioned	0.6976	not_mentioned	correct	ok	not_mentioned	released	option_probability
Clef-flash	imcs21	test	10469477	symptom_091	10469477	0.002488962	20.869499458000064	not_mentioned	0.9571	not_mentioned	correct	ok	not_mentioned	released	option_probability
Clef-flash	imcs21	test	10469477	symptom_092	10469477	0.002488962	20.869499458000064	not_mentioned	0.8802	not_mentioned	correct	ok	not_mentioned	released	option_probability
Clef-flash	imcs21	test	10469477	symptom_093	10469477	0.002488962	20.869499458000064	not_mentioned	0.9459	not_mentioned	correct	ok	not_mentioned	released	option_probability
Clef-flash	imcs21	test	10469477	symptom_094	10469477	0.002488962	20.869499458000064	not_mentioned	0.9045	not_mentioned	correct	ok	not_mentioned	released	option_probability
Clef-flash	imcs21	test	10469477	symptom_095	10469477	0.002488962	20.869499458000064	not_mentioned	0.4035	not_mentioned	correct	ok	not_mentioned	released	option_probability
Clef-flash	imcs21	test	10469477	symptom_096	10469477	0.002488962	20.869499458000064	not_mentioned	0.9391	not_mentioned	correct	ok	not_mentioned	released	option_probability
Clef-flash	imcs21	test	10469477	symptom_097	10469477	0.002488962	20.869499458000064	not_mentioned	0.8982	not_mentioned	correct	ok	not_mentioned	released	option_probability
Clef-flash	imcs21	test	10469477	symptom_098	10469477	0.002488962	20.869499458000064	not_mentioned	0.8086	not_mentioned	correct	ok	not_mentioned	released	option_probability
Clef-flash	imcs21	test	10469477	symptom_099	10469477	0.002488962	20.869499458000064	not_mentioned	0.7177	not_mentioned	correct	ok	not_mentioned	released	option_probability
Clef-flash	imcs21	test	10469477	symptom_100	10469477	0.002488962	20.869499458000064	not_mentioned	0.4213	not_mentioned	correct	ok	not_mentioned	released	option_probability
Clef-flash	imcs21	test	10469477	symptom_101	10469477	0.002488962	20.869499458000064	not_mentioned	0.858	not_mentioned	correct	ok	not_mentioned	released	option_probability
Clef-flash	imcs21	test	10469477	symptom_102	10469477	0.002488962	20.869499458000064	not_mentioned	0.7721	not_mentioned	correct	ok	not_mentioned	released	option_probability
Clef-flash	imcs21	test	10469477	symptom_103	10469477	0.002488962	20.869499458000064	not_mentioned	0.9005	not_mentioned	correct	ok	not_mentioned	released	option_probability
Clef-flash	imcs21	test	10469477	symptom_104	10469477	0.002488962	20.869499458000064	not_mentioned	0.4662	not_mentioned	correct	ok	not_mentioned	released	option_probability
Clef-flash	imcs21	test	10469477	symptom_105	10469477	0.002488962	20.869499458000064	not_mentioned	0.9513	not_mentioned	correct	ok	not_mentioned	released	option_probability
Clef-flash	imcs21	test	10469477	symptom_106	10469477	0.002488962	20.869499458000064	uncertain	0.7259	not_mentioned	incorrect	ok	not_mentioned	released	option_probability
Clef-flash	imcs21	test	10469477	symptom_107	10469477	0.002488962	20.869499458000064	not_mentioned	0.9012	not_mentioned	correct	ok	not_mentioned	released	option_probability
Clef-flash	imcs21	test	10469477	symptom_108	10469477	0.002488962	20.869499458000064	not_mentioned	0.9638	not_mentioned	correct	ok	not_mentioned	released	option_probability
Clef-flash	imcs21	test	10469477	symptom_109	10469477	0.002488962	20.869499458000064	not_mentioned	0.5298	not_mentioned	correct	ok	not_mentioned	released	option_probability
Clef-flash	imcs21	test	10469477	symptom_110	10469477	0.002488962	20.869499458000064	not_mentioned	0.9543	not_mentioned	correct	ok	not_mentioned	released	option_probability
Clef-flash	imcs21	test	10469477	symptom_111	10469477	0.002488962	20.869499458000064	not_mentioned	0.974	not_mentioned	correct	ok	not_mentioned	released	option_probability
Clef-flash	imcs21	test	10469477	symptom_112	10469477	0.002488962	20.869499458000064	not_mentioned	0.8624	not_mentioned	correct	ok	not_mentioned	released	option_probability
Clef-flash	imcs21	test	10469477	symptom_113	10469477	0.002488962	20.869499458000064	not_mentioned	0.9127	not_mentioned	correct	ok	not_mentioned	released	option_probability
Clef-flash	imcs21	test	10469477	symptom_114	10469477	0.002488962	20.869499458000064	not_mentioned	0.8603	not_mentioned	correct	ok	not_mentioned	released	option_probability
Clef-flash	imcs21	test	10469477	symptom_115	10469477	0.002488962	20.869499458000064	not_mentioned	0.9665	not_mentioned	correct	ok	not_mentioned	released	option_probability
Clef-flash	imcs21	test	10469477	symptom_116	10469477	0.002488962	20.869499458000064	not_mentioned	0.5605	not_mentioned	correct	ok	not_mentioned	released	option_probability
Clef-flash	imcs21	test	10469477	symptom_117	10469477	0.002488962	20.869499458000064	not_mentioned	0.8987	not_mentioned	correct	ok	not_mentioned	released	option_probability
Clef-flash	imcs21	test	10469477	symptom_118	10469477	0.002488962	20.869499458000064	not_mentioned	0.7683	not_mentioned	correct	ok	not_mentioned	released	option_probability
Clef-flash	imcs21	test	10469477	symptom_119	10469477	0.002488962	20.869499458000064	not_mentioned	0.876	not_mentioned	correct	ok	not_mentioned	released	option_probability
Clef-flash	imcs21	test	10469477	symptom_120	10469477	0.002488962	20.869499458000064	not_mentioned	0.845	not_mentioned	correct	ok	not_mentioned	released	option_probability
Clef-flash	imcs21	test	10469477	symptom_121	10469477	0.002488962	20.869499458000064	not_mentioned	0.929	not_mentioned	correct	ok	not_mentioned	released	option_probability
Clef-flash	imcs21	test	10469477	symptom_122	10469477	0.002488962	20.869499458000064	not_mentioned	0.9086	not_mentioned	correct	ok	not_mentioned	released	option_probability
Clef-flash	imcs21	test	10469477	symptom_123	10469477	0.002488962	20.869499458000064	not_mentioned	0.4108	not_mentioned	correct	ok	not_mentioned	released	option_probability
Clef-flash	imcs21	test	10469477	symptom_124	10469477	0.002488962	20.869499458000064	not_mentioned	0.6234	not_mentioned	correct	ok	not_mentioned	released	option_probability
Clef-flash	imcs21	test	10469477	symptom_125	10469477	0.002488962	20.869499458000064	not_mentioned	0.9087	not_mentioned	correct	ok	not_mentioned	released	option_probability
Clef-flash	imcs21	test	10469477	symptom_126	10469477	0.002488962	20.869499458000064	not_mentioned	0.909	not_mentioned	correct	ok	not_mentioned	released	option_probability
Clef-flash	imcs21	test	10469477	symptom_127	10469477	0.002488962	20.869499458000064	not_mentioned	0.6423	not_mentioned	correct	ok	not_mentioned	released	option_probability
Clef-flash	imcs21	test	10469477	symptom_128	10469477	0.002488962	20.869499458000064	not_mentioned	0.8789	not_mentioned	correct	ok	not_mentioned	released	option_probability
Clef-flash	imcs21	test	10469477	symptom_129	10469477	0.002488962	20.869499458000064	not_mentioned	0.9658	not_mentioned	correct	ok	not_mentioned	released	option_probability
Clef-flash	imcs21	test	10469477	symptom_130	10469477	0.002488962	20.869499458000064	not_mentioned	0.747	not_mentioned	correct	ok	not_mentioned	released	option_probability
Clef-flash	imcs21	test	10469477	symptom_131	10469477	0.002488962	20.869499458000064	not_mentioned	0.8748	not_mentioned	correct	ok	not_mentioned	released	option_probability
Clef-flash	imcs21	test	10469477	symptom_132	10469477	0.002488962	20.869499458000064	not_mentioned	0.9522	not_mentioned	correct	ok	not_mentioned	released	option_probability
Clef-flash	imcs21	test	10469477	symptom_133	10469477	0.002488962	20.869499458000064	not_mentioned	0.9652	not_mentioned	correct	ok	not_mentioned	released	option_probability
Clef-flash	imcs21	test	10469477	symptom_134	10469477	0.002488962	20.869499458000064	not_mentioned	0.3717	not_mentioned	correct	ok	not_mentioned	released	option_probability
Clef-flash	imcs21	test	10469477	symptom_135	10469477	0.002488962	20.869499458000064	not_mentioned	0.9765	not_mentioned	correct	ok	not_mentioned	released	option_probability
Clef-flash	imcs21	test	10469477	symptom_136	10469477	0.002488962	20.869499458000064	not_mentioned	0.8268	not_mentioned	correct	ok	not_mentioned	released	option_probability
Clef-flash	imcs21	test	10469477	symptom_137	10469477	0.002488962	20.869499458000064	not_mentioned	0.6962	not_mentioned	correct	ok	not_mentioned	released	option_probability
Clef-flash	imcs21	test	10469477	symptom_138	10469477	0.002488962	20.869499458000064	not_mentioned	0.795	not_mentioned	correct	ok	not_mentioned	released	option_probability
Clef-flash	imcs21	test	10469477	symptom_139	10469477	0.002488962	20.869499458000064	not_mentioned	0.9275	not_mentioned	correct	ok	not_mentioned	released	option_probability
Clef-flash	imcs21	test	10469477	symptom_140	10469477	0.002488962	20.869499458000064	not_mentioned	0.927	not_mentioned	correct	ok	not_mentioned	released	option_probability
Clef-flash	imcs21	test	10469477	symptom_141	10469477	0.002488962	20.869499458000064	not_mentioned	0.9054	not_mentioned	correct	ok	not_mentioned	released	option_probability
Clef-flash	imcs21	test	10469477	symptom_142	10469477	0.002488962	20.869499458000064	not_mentioned	0.9679	not_mentioned	correct	ok	not_mentioned	released	option_probability
Clef-flash	imcs21	test	10469477	symptom_143	10469477	0.002488962	20.869499458000064	uncertain	0.7201	not_mentioned	incorrect	ok	not_mentioned	released	option_probability
Clef-flash	imcs21	test	10469477	symptom_144	10469477	0.002488962	20.869499458000064	not_mentioned	0.9082	not_mentioned	correct	ok	not_mentioned	released	option_probability
Clef-flash	imcs21	test	10469477	symptom_145	10469477	0.002488962	20.869499458000064	not_mentioned	0.8889	not_mentioned	correct	ok	not_mentioned	released	option_probability
Clef-flash	imcs21	test	10469477	symptom_146	10469477	0.002488962	20.869499458000064	not_mentioned	0.8696	not_mentioned	correct	ok	not_mentioned	released	option_probability
Clef-flash	imcs21	test	10469477	symptom_147	10469477	0.002488962	20.869499458000064	not_mentioned	0.9626	not_mentioned	correct	ok	not_mentioned	released	option_probability
Clef-flash	imcs21	test	10469477	symptom_148	10469477	0.002488962	20.869499458000064	not_mentioned	0.9272	not_mentioned	correct	ok	not_mentioned	released	option_probability
Clef-flash	imcs21	test	10469477	symptom_149	10469477	0.002488962	20.869499458000064	not_mentioned	0.8381	not_mentioned	correct	ok	not_mentioned	released	option_probability
Clef-flash	imcs21	test	10469477	symptom_150	10469477	0.002488962	20.869499458000064	not_mentioned	0.9516	not_mentioned	correct	ok	not_mentioned	released	option_probability
Clef-flash	imcs21	test	10469477	symptom_151	10469477	0.002488962	20.869499458000064	not_mentioned	0.9642	not_mentioned	correct	ok	not_mentioned	released	option_probability
Clef-flash	imcs21	test	10469477	symptom_152	10469477	0.002488962	20.869499458000064	not_mentioned	0.8707	not_mentioned	correct	ok	not_mentioned	released	option_probability
Clef-flash	imcs21	test	10469477	symptom_153	10469477	0.002488962	20.869499458000064	not_mentioned	0.9411	not_mentioned	correct	ok	not_mentioned	released	option_probability
Clef-flash	imcs21	test	10469477	symptom_154	10469477	0.002488962	20.869499458000064	not_mentioned	0.7799	not_mentioned	correct	ok	not_mentioned	released	option_probability
Clef-flash	imcs21	test	10469477	symptom_155	10469477	0.002488962	20.869499458000064	not_mentioned	0.8365	not_mentioned	correct	ok	not_mentioned	released	option_probability
Clef-flash	imcs21	test	10469477	symptom_156	10469477	0.002488962	20.869499458000064	not_mentioned	0.6889000000000001	not_mentioned	correct	ok	not_mentioned	released	option_probability
Clef-flash	imcs21	test	10469477	symptom_157	10469477	0.002488962	20.869499458000064	not_mentioned	0.7051	not_mentioned	correct	ok	not_mentioned	released	option_probability
Clef-flash	imcs21	test	10469477	symptom_158	10469477	0.002488962	20.869499458000064	not_mentioned	0.3763	not_mentioned	correct	ok	not_mentioned	released	option_probability
Clef-flash	imcs21	test	10469477	symptom_159	10469477	0.002488962	20.869499458000064	not_mentioned	0.9724	not_mentioned	correct	ok	not_mentioned	released	option_probability
Clef-flash	imcs21	test	10469477	symptom_160	10469477	0.002488962	20.869499458000064	not_mentioned	0.957	not_mentioned	correct	ok	not_mentioned	released	option_probability
Clef-flash	imcs21	test	10469477	symptom_161	10469477	0.002488962	20.869499458000064	not_mentioned	0.9732	not_mentioned	correct	ok	not_mentioned	released	option_probability
Clef-flash	imcs21	test	10469477	symptom_162	10469477	0.002488962	20.869499458000064	not_mentioned	0.8474	not_mentioned	correct	ok	not_mentioned	released	option_probability
