## Supplementary material for "Evaluation of System One Models on Biomedical Texts": Experiment Results: experiment-results.csv (part 273 of 409)

model	dataset	split	case_id	field	source_cluster	case_cost_usd	case_latency_s	prediction	confidence	true_label	adjudication	status	released_label	reference_source	confidence_source	clean_case_id	case_role	error_probability
Clef-flash	imcs21	test	10494507	symptom_285	10494507	0.002420106	20.283128750044852	not_mentioned	0.9056	not_mentioned	correct	ok	not_mentioned	released	option_probability
Clef-flash	imcs21	test	10494507	symptom_286	10494507	0.002420106	20.283128750044852	not_mentioned	0.9379	not_mentioned	correct	ok	not_mentioned	released	option_probability
Clef-flash	imcs21	test	10494507	symptom_287	10494507	0.002420106	20.283128750044852	not_mentioned	0.9604	not_mentioned	correct	ok	not_mentioned	released	option_probability
Clef-flash	imcs21	test	10494507	symptom_288	10494507	0.002420106	20.283128750044852	not_mentioned	0.979	not_mentioned	correct	ok	not_mentioned	released	option_probability
Clef-flash	imcs21	test	10494507	symptom_289	10494507	0.002420106	20.283128750044852	not_mentioned	0.7458	not_mentioned	correct	ok	not_mentioned	released	option_probability
Clef-flash	imcs21	test	10494507	symptom_290	10494507	0.002420106	20.283128750044852	not_mentioned	0.8931	not_mentioned	correct	ok	not_mentioned	released	option_probability
Clef-flash	imcs21	test	10494507	symptom_291	10494507	0.002420106	20.283128750044852	not_mentioned	0.944	not_mentioned	correct	ok	not_mentioned	released	option_probability
Clef-flash	imcs21	test	10494507	symptom_292	10494507	0.002420106	20.283128750044852	not_mentioned	0.9819	not_mentioned	correct	ok	not_mentioned	released	option_probability
Clef-flash	imcs21	test	10494507	symptom_293	10494507	0.002420106	20.283128750044852	not_mentioned	0.6102	not_mentioned	correct	ok	not_mentioned	released	option_probability
Clef-flash	imcs21	test	10494507	symptom_294	10494507	0.002420106	20.283128750044852	not_mentioned	0.9422	not_mentioned	correct	ok	not_mentioned	released	option_probability
Clef-flash	imcs21	test	10494507	symptom_295	10494507	0.002420106	20.283128750044852	not_mentioned	0.9266	not_mentioned	correct	ok	not_mentioned	released	option_probability
Clef-flash	imcs21	test	10494507	symptom_296	10494507	0.002420106	20.283128750044852	not_mentioned	0.96	not_mentioned	correct	ok	not_mentioned	released	option_probability
Clef-flash	imcs21	test	10494507	symptom_297	10494507	0.002420106	20.283128750044852	not_mentioned	0.9231	not_mentioned	correct	ok	not_mentioned	released	option_probability
Clef-flash	imcs21	test	10494507	symptom_298	10494507	0.002420106	20.283128750044852	not_mentioned	0.9704	not_mentioned	correct	ok	not_mentioned	released	option_probability
Clef-flash	imcs21	test	10494507	symptom_299	10494507	0.002420106	20.283128750044852	not_mentioned	0.9748	not_mentioned	correct	ok	not_mentioned	released	option_probability
Clef-flash	imcs21	test	10494507	symptom_300	10494507	0.002420106	20.283128750044852	not_mentioned	0.9334	not_mentioned	correct	ok	not_mentioned	released	option_probability
Clef-flash	imcs21	test	10494507	symptom_301	10494507	0.002420106	20.283128750044852	uncertain	0.4128	not_mentioned	incorrect	ok	not_mentioned	released	option_probability
Clef-flash	imcs21	test	10494507	symptom_302	10494507	0.002420106	20.283128750044852	not_mentioned	0.5785	not_mentioned	correct	ok	not_mentioned	released	option_probability
Clef-flash	imcs21	test	10494507	symptom_303	10494507	0.002420106	20.283128750044852	not_mentioned	0.9789	not_mentioned	correct	ok	not_mentioned	released	option_probability
Clef-flash	imcs21	test	10494507	symptom_304	10494507	0.002420106	20.283128750044852	not_mentioned	0.8941	not_mentioned	correct	ok	not_mentioned	released	option_probability
Clef-flash	imcs21	test	10494507	symptom_305	10494507	0.002420106	20.283128750044852	not_mentioned	0.8359	not_mentioned	correct	ok	not_mentioned	released	option_probability
Clef-flash	imcs21	test	10494507	symptom_306	10494507	0.002420106	20.283128750044852	not_mentioned	0.9669	not_mentioned	correct	ok	not_mentioned	released	option_probability
Clef-flash	imcs21	test	10494507	symptom_307	10494507	0.002420106	20.283128750044852	not_mentioned	0.5134	not_mentioned	correct	ok	not_mentioned	released	option_probability
Clef-flash	imcs21	test	10494507	symptom_308	10494507	0.002420106	20.283128750044852	not_mentioned	0.7148	not_mentioned	correct	ok	not_mentioned	released	option_probability
Clef-flash	imcs21	test	10494507	symptom_309	10494507	0.002420106	20.283128750044852	not_mentioned	0.7833	not_mentioned	correct	ok	not_mentioned	released	option_probability
Clef-flash	imcs21	test	10494507	symptom_310	10494507	0.002420106	20.283128750044852	not_mentioned	0.9537	not_mentioned	correct	ok	not_mentioned	released	option_probability
Clef-flash	imcs21	test	10494507	symptom_311	10494507	0.002420106	20.283128750044852	not_mentioned	0.9069	not_mentioned	correct	ok	not_mentioned	released	option_probability
Clef-flash	imcs21	test	10494507	symptom_312	10494507	0.002420106	20.283128750044852	not_mentioned	0.4201	not_mentioned	correct	ok	not_mentioned	released	option_probability
Clef-flash	imcs21	test	10494507	symptom_313	10494507	0.002420106	20.283128750044852	not_mentioned	0.8809	not_mentioned	correct	ok	not_mentioned	released	option_probability
Clef-flash	imcs21	test	10494507	symptom_314	10494507	0.002420106	20.283128750044852	not_mentioned	0.9323	not_mentioned	correct	ok	not_mentioned	released	option_probability
Clef-flash	imcs21	test	10494507	symptom_315	10494507	0.002420106	20.283128750044852	not_mentioned	0.9746	not_mentioned	correct	ok	not_mentioned	released	option_probability
Clef-flash	imcs21	test	10494507	symptom_316	10494507	0.002420106	20.283128750044852	not_mentioned	0.7026	not_mentioned	correct	ok	not_mentioned	released	option_probability
Clef-flash	imcs21	test	10494507	symptom_317	10494507	0.002420106	20.283128750044852	not_mentioned	0.9478	not_mentioned	correct	ok	not_mentioned	released	option_probability
Clef-flash	imcs21	test	10494507	symptom_318	10494507	0.002420106	20.283128750044852	not_mentioned	0.9604	not_mentioned	correct	ok	not_mentioned	released	option_probability
Clef-flash	imcs21	test	10494507	symptom_319	10494507	0.002420106	20.283128750044852	uncertain	0.2902	not_mentioned	incorrect	ok	not_mentioned	released	option_probability
Clef-flash	imcs21	test	10494507	symptom_320	10494507	0.002420106	20.283128750044852	not_mentioned	0.9676	not_mentioned	correct	ok	not_mentioned	released	option_probability
Clef-flash	imcs21	test	10494507	symptom_321	10494507	0.002420106	20.283128750044852	not_mentioned	0.9768	not_mentioned	correct	ok	not_mentioned	released	option_probability
Clef-flash	imcs21	test	10494507	symptom_322	10494507	0.002420106	20.283128750044852	not_mentioned	0.9614	not_mentioned	correct	ok	not_mentioned	released	option_probability
Clef-flash	imcs21	test	10494507	symptom_323	10494507	0.002420106	20.283128750044852	not_mentioned	0.982	not_mentioned	correct	ok	not_mentioned	released	option_probability
Clef-flash	imcs21	test	10494507	symptom_324	10494507	0.002420106	20.283128750044852	not_mentioned	0.9783	not_mentioned	correct	ok	not_mentioned	released	option_probability
Clef-flash	imcs21	test	10494507	symptom_325	10494507	0.002420106	20.283128750044852	not_mentioned	0.9801	not_mentioned	correct	ok	not_mentioned	released	option_probability
Clef-flash	imcs21	test	10494507	symptom_326	10494507	0.002420106	20.283128750044852	not_mentioned	0.9861	not_mentioned	correct	ok	not_mentioned	released	option_probability
Clef-flash	imcs21	test	10494507	symptom_327	10494507	0.002420106	20.283128750044852	not_mentioned	0.9463	not_mentioned	correct	ok	not_mentioned	released	option_probability
Clef-flash	imcs21	test	10494507	symptom_328	10494507	0.002420106	20.283128750044852	uncertain	0.7528	not_mentioned	incorrect	ok	not_mentioned	released	option_probability
Clef-flash	imcs21	test	10494507	symptom_329	10494507	0.002420106	20.283128750044852	not_mentioned	0.9831	not_mentioned	correct	ok	not_mentioned	released	option_probability
Clef-flash	imcs21	test	10494507	symptom_330	10494507	0.002420106	20.283128750044852	not_mentioned	0.982	not_mentioned	correct	ok	not_mentioned	released	option_probability
Clef-flash	imcs21	test	10498749	symptom_000	10498749	0.002456814	18.519645750056952	positive	0.9159	positive	correct	ok	positive	released	option_probability
Clef-flash	imcs21	test	10498749	symptom_001	10498749	0.002456814	18.519645750056952	negative	0.8903	negative	correct	ok	negative	released	option_probability
Clef-flash	imcs21	test	10498749	symptom_002	10498749	0.002456814	18.519645750056952	positive	0.7268	positive	correct	ok	positive	released	option_probability
Clef-flash	imcs21	test	10498749	symptom_003	10498749	0.002456814	18.519645750056952	positive	0.9148	positive	correct	ok	positive	released	option_probability
Clef-flash	imcs21	test	10498749	symptom_004	10498749	0.002456814	18.519645750056952	uncertain	0.3411	negative	incorrect	ok	negative	released	option_probability
Clef-flash	imcs21	test	10498749	symptom_005	10498749	0.002456814	18.519645750056952	positive	0.8666	positive	correct	ok	positive	released	option_probability
Clef-flash	imcs21	test	10498749	symptom_006	10498749	0.002456814	18.519645750056952	not_mentioned	0.8197	not_mentioned	correct	ok	not_mentioned	released	option_probability
Clef-flash	imcs21	test	10498749	symptom_007	10498749	0.002456814	18.519645750056952	not_mentioned	0.7074	not_mentioned	correct	ok	not_mentioned	released	option_probability
Clef-flash	imcs21	test	10498749	symptom_008	10498749	0.002456814	18.519645750056952	uncertain	0.4207	not_mentioned	incorrect	ok	not_mentioned	released	option_probability
Clef-flash	imcs21	test	10498749	symptom_009	10498749	0.002456814	18.519645750056952	negative	0.6566	not_mentioned	incorrect	ok	not_mentioned	released	option_probability
Clef-flash	imcs21	test	10498749	symptom_010	10498749	0.002456814	18.519645750056952	not_mentioned	0.8065	not_mentioned	correct	ok	not_mentioned	released	option_probability
Clef-flash	imcs21	test	10498749	symptom_011	10498749	0.002456814	18.519645750056952	uncertain	0.7286	uncertain	correct	ok	uncertain	released	option_probability
Clef-flash	imcs21	test	10498749	symptom_012	10498749	0.002456814	18.519645750056952	not_mentioned	0.8717	not_mentioned	correct	ok	not_mentioned	released	option_probability
Clef-flash	imcs21	test	10498749	symptom_013	10498749	0.002456814	18.519645750056952	positive	0.5831	negative	incorrect	ok	negative	released	option_probability
Clef-flash	imcs21	test	10498749	symptom_014	10498749	0.002456814	18.519645750056952	not_mentioned	0.808	not_mentioned	correct	ok	not_mentioned	released	option_probability
Clef-flash	imcs21	test	10498749	symptom_015	10498749	0.002456814	18.519645750056952	not_mentioned	0.4865	not_mentioned	correct	ok	not_mentioned	released	option_probability
Clef-flash	imcs21	test	10498749	symptom_016	10498749	0.002456814	18.519645750056952	not_mentioned	0.9639	not_mentioned	correct	ok	not_mentioned	released	option_probability
Clef-flash	imcs21	test	10498749	symptom_017	10498749	0.002456814	18.519645750056952	not_mentioned	0.879	not_mentioned	correct	ok	not_mentioned	released	option_probability
Clef-flash	imcs21	test	10498749	symptom_018	10498749	0.002456814	18.519645750056952	not_mentioned	0.9273	not_mentioned	correct	ok	not_mentioned	released	option_probability
Clef-flash	imcs21	test	10498749	symptom_019	10498749	0.002456814	18.519645750056952	not_mentioned	0.8046	not_mentioned	correct	ok	not_mentioned	released	option_probability
Clef-flash	imcs21	test	10498749	symptom_020	10498749	0.002456814	18.519645750056952	not_mentioned	0.5572	not_mentioned	correct	ok	not_mentioned	released	option_probability
Clef-flash	imcs21	test	10498749	symptom_021	10498749	0.002456814	18.519645750056952	not_mentioned	0.8863	not_mentioned	correct	ok	not_mentioned	released	option_probability
Clef-flash	imcs21	test	10498749	symptom_022	10498749	0.002456814	18.519645750056952	not_mentioned	0.4734	not_mentioned	correct	ok	not_mentioned	released	option_probability
Clef-flash	imcs21	test	10498749	symptom_023	10498749	0.002456814	18.519645750056952	not_mentioned	0.9141	not_mentioned	correct	ok	not_mentioned	released	option_probability
Clef-flash	imcs21	test	10498749	symptom_024	10498749	0.002456814	18.519645750056952	not_mentioned	0.4233	not_mentioned	correct	ok	not_mentioned	released	option_probability
Clef-flash	imcs21	test	10498749	symptom_025	10498749	0.002456814	18.519645750056952	not_mentioned	0.9222	not_mentioned	correct	ok	not_mentioned	released	option_probability
Clef-flash	imcs21	test	10498749	symptom_026	10498749	0.002456814	18.519645750056952	not_mentioned	0.4208	not_mentioned	correct	ok	not_mentioned	released	option_probability
Clef-flash	imcs21	test	10498749	symptom_027	10498749	0.002456814	18.519645750056952	not_mentioned	0.9201	not_mentioned	correct	ok	not_mentioned	released	option_probability
Clef-flash	imcs21	test	10498749	symptom_028	10498749	0.002456814	18.519645750056952	not_mentioned	0.5577	not_mentioned	correct	ok	not_mentioned	released	option_probability
Clef-flash	imcs21	test	10498749	symptom_029	10498749	0.002456814	18.519645750056952	not_mentioned	0.7154	not_mentioned	correct	ok	not_mentioned	released	option_probability
Clef-flash	imcs21	test	10498749	symptom_030	10498749	0.002456814	18.519645750056952	uncertain	0.3592	not_mentioned	incorrect	ok	not_mentioned	released	option_probability
Clef-flash	imcs21	test	10498749	symptom_031	10498749	0.002456814	18.519645750056952	not_mentioned	0.8731	not_mentioned	correct	ok	not_mentioned	released	option_probability
Clef-flash	imcs21	test	10498749	symptom_032	10498749	0.002456814	18.519645750056952	not_mentioned	0.4399	not_mentioned	correct	ok	not_mentioned	released	option_probability
Clef-flash	imcs21	test	10498749	symptom_033	10498749	0.002456814	18.519645750056952	not_mentioned	0.8667	not_mentioned	correct	ok	not_mentioned	released	option_probability
Clef-flash	imcs21	test	10498749	symptom_034	10498749	0.002456814	18.519645750056952	not_mentioned	0.9334	not_mentioned	correct	ok	not_mentioned	released	option_probability
Clef-flash	imcs21	test	10498749	symptom_035	10498749	0.002456814	18.519645750056952	positive	0.3784	not_mentioned	incorrect	ok	not_mentioned	released	option_probability
Clef-flash	imcs21	test	10498749	symptom_036	10498749	0.002456814	18.519645750056952	uncertain	0.5881	not_mentioned	incorrect	ok	not_mentioned	released	option_probability
Clef-flash	imcs21	test	10498749	symptom_037	10498749	0.002456814	18.519645750056952	not_mentioned	0.6555	not_mentioned	correct	ok	not_mentioned	released	option_probability
Clef-flash	imcs21	test	10498749	symptom_038	10498749	0.002456814	18.519645750056952	not_mentioned	0.8707	not_mentioned	correct	ok	not_mentioned	released	option_probability
Clef-flash	imcs21	test	10498749	symptom_039	10498749	0.002456814	18.519645750056952	not_mentioned	0.8179	not_mentioned	correct	ok	not_mentioned	released	option_probability
Clef-flash	imcs21	test	10498749	symptom_040	10498749	0.002456814	18.519645750056952	not_mentioned	0.542	not_mentioned	correct	ok	not_mentioned	released	option_probability
Clef-flash	imcs21	test	10498749	symptom_041	10498749	0.002456814	18.519645750056952	positive	0.5866	not_mentioned	incorrect	ok	not_mentioned	released	option_probability
Clef-flash	imcs21	test	10498749	symptom_042	10498749	0.002456814	18.519645750056952	positive	0.662	not_mentioned	incorrect	ok	not_mentioned	released	option_probability
Clef-flash	imcs21	test	10498749	symptom_043	10498749	0.002456814	18.519645750056952	not_mentioned	0.8491	not_mentioned	correct	ok	not_mentioned	released	option_probability
Clef-flash	imcs21	test	10498749	symptom_044	10498749	0.002456814	18.519645750056952	not_mentioned	0.745	not_mentioned	correct	ok	not_mentioned	released	option_probability
Clef-flash	imcs21	test	10498749	symptom_045	10498749	0.002456814	18.519645750056952	not_mentioned	0.8971	not_mentioned	correct	ok	not_mentioned	released	option_probability
Clef-flash	imcs21	test	10498749	symptom_046	10498749	0.002456814	18.519645750056952	not_mentioned	0.3987	not_mentioned	correct	ok	not_mentioned	released	option_probability
Clef-flash	imcs21	test	10498749	symptom_047	10498749	0.002456814	18.519645750056952	not_mentioned	0.5559	not_mentioned	correct	ok	not_mentioned	released	option_probability
Clef-flash	imcs21	test	10498749	symptom_048	10498749	0.002456814	18.519645750056952	positive	0.5585	not_mentioned	incorrect	ok	not_mentioned	released	option_probability
Clef-flash	imcs21	test	10498749	symptom_049	10498749	0.002456814	18.519645750056952	not_mentioned	0.7418	not_mentioned	correct	ok	not_mentioned	released	option_probability
Clef-flash	imcs21	test	10498749	symptom_050	10498749	0.002456814	18.519645750056952	not_mentioned	0.8475	not_mentioned	correct	ok	not_mentioned	released	option_probability
Clef-flash	imcs21	test	10498749	symptom_051	10498749	0.002456814	18.519645750056952	not_mentioned	0.8009	not_mentioned	correct	ok	not_mentioned	released	option_probability
Clef-flash	imcs21	test	10498749	symptom_052	10498749	0.002456814	18.519645750056952	not_mentioned	0.5031	not_mentioned	correct	ok	not_mentioned	released	option_probability
Clef-flash	imcs21	test	10498749	symptom_053	10498749	0.002456814	18.519645750056952	not_mentioned	0.924	not_mentioned	correct	ok	not_mentioned	released	option_probability
Clef-flash	imcs21	test	10498749	symptom_054	10498749	0.002456814	18.519645750056952	not_mentioned	0.9615	not_mentioned	correct	ok	not_mentioned	released	option_probability
Clef-flash	imcs21	test	10498749	symptom_055	10498749	0.002456814	18.519645750056952	not_mentioned	0.9039	not_mentioned	correct	ok	not_mentioned	released	option_probability
Clef-flash	imcs21	test	10498749	symptom_056	10498749	0.002456814	18.519645750056952	not_mentioned	0.6203	not_mentioned	correct	ok	not_mentioned	released	option_probability
Clef-flash	imcs21	test	10498749	symptom_057	10498749	0.002456814	18.519645750056952	not_mentioned	0.8385	not_mentioned	correct	ok	not_mentioned	released	option_probability
Clef-flash	imcs21	test	10498749	symptom_058	10498749	0.002456814	18.519645750056952	not_mentioned	0.7623	not_mentioned	correct	ok	not_mentioned	released	option_probability
Clef-flash	imcs21	test	10498749	symptom_059	10498749	0.002456814	18.519645750056952	not_mentioned	0.9175	not_mentioned	correct	ok	not_mentioned	released	option_probability
Clef-flash	imcs21	test	10498749	symptom_060	10498749	0.002456814	18.519645750056952	not_mentioned	0.9685	not_mentioned	correct	ok	not_mentioned	released	option_probability
Clef-flash	imcs21	test	10498749	symptom_061	10498749	0.002456814	18.519645750056952	not_mentioned	0.9178	not_mentioned	correct	ok	not_mentioned	released	option_probability
Clef-flash	imcs21	test	10498749	symptom_062	10498749	0.002456814	18.519645750056952	not_mentioned	0.8064	not_mentioned	correct	ok	not_mentioned	released	option_probability
Clef-flash	imcs21	test	10498749	symptom_063	10498749	0.002456814	18.519645750056952	not_mentioned	0.5982	not_mentioned	correct	ok	not_mentioned	released	option_probability
Clef-flash	imcs21	test	10498749	symptom_064	10498749	0.002456814	18.519645750056952	uncertain	0.5232	not_mentioned	incorrect	ok	not_mentioned	released	option_probability
Clef-flash	imcs21	test	10498749	symptom_065	10498749	0.002456814	18.519645750056952	not_mentioned	0.975	not_mentioned	correct	ok	not_mentioned	released	option_probability
Clef-flash	imcs21	test	10498749	symptom_066	10498749	0.002456814	18.519645750056952	not_mentioned	0.6753	not_mentioned	correct	ok	not_mentioned	released	option_probability
Clef-flash	imcs21	test	10498749	symptom_067	10498749	0.002456814	18.519645750056952	not_mentioned	0.9361	not_mentioned	correct	ok	not_mentioned	released	option_probability
Clef-flash	imcs21	test	10498749	symptom_068	10498749	0.002456814	18.519645750056952	positive	0.4155	not_mentioned	incorrect	ok	not_mentioned	released	option_probability
Clef-flash	imcs21	test	10498749	symptom_069	10498749	0.002456814	18.519645750056952	not_mentioned	0.8409	not_mentioned	correct	ok	not_mentioned	released	option_probability
Clef-flash	imcs21	test	10498749	symptom_070	10498749	0.002456814	18.519645750056952	not_mentioned	0.6842	not_mentioned	correct	ok	not_mentioned	released	option_probability
Clef-flash	imcs21	test	10498749	symptom_071	10498749	0.002456814	18.519645750056952	not_mentioned	0.6785	not_mentioned	correct	ok	not_mentioned	released	option_probability
Clef-flash	imcs21	test	10498749	symptom_072	10498749	0.002456814	18.519645750056952	not_mentioned	0.9465	not_mentioned	correct	ok	not_mentioned	released	option_probability
Clef-flash	imcs21	test	10498749	symptom_073	10498749	0.002456814	18.519645750056952	not_mentioned	0.9614	not_mentioned	correct	ok	not_mentioned	released	option_probability
Clef-flash	imcs21	test	10498749	symptom_074	10498749	0.002456814	18.519645750056952	not_mentioned	0.8263	not_mentioned	correct	ok	not_mentioned	released	option_probability
Clef-flash	imcs21	test	10498749	symptom_075	10498749	0.002456814	18.519645750056952	not_mentioned	0.5630000000000001	not_mentioned	correct	ok	not_mentioned	released	option_probability
Clef-flash	imcs21	test	10498749	symptom_076	10498749	0.002456814	18.519645750056952	not_mentioned	0.649	not_mentioned	correct	ok	not_mentioned	released	option_probability
Clef-flash	imcs21	test	10498749	symptom_077	10498749	0.002456814	18.519645750056952	not_mentioned	0.9165	not_mentioned	correct	ok	not_mentioned	released	option_probability
Clef-flash	imcs21	test	10498749	symptom_078	10498749	0.002456814	18.519645750056952	not_mentioned	0.5467	not_mentioned	correct	ok	not_mentioned	released	option_probability
Clef-flash	imcs21	test	10498749	symptom_079	10498749	0.002456814	18.519645750056952	not_mentioned	0.5577	not_mentioned	correct	ok	not_mentioned	released	option_probability
Clef-flash	imcs21	test	10498749	symptom_080	10498749	0.002456814	18.519645750056952	not_mentioned	0.8743	not_mentioned	correct	ok	not_mentioned	released	option_probability
Clef-flash	imcs21	test	10498749	symptom_081	10498749	0.002456814	18.519645750056952	not_mentioned	0.8451	not_mentioned	correct	ok	not_mentioned	released	option_probability
Clef-flash	imcs21	test	10498749	symptom_082	10498749	0.002456814	18.519645750056952	not_mentioned	0.9558	not_mentioned	correct	ok	not_mentioned	released	option_probability
Clef-flash	imcs21	test	10498749	symptom_083	10498749	0.002456814	18.519645750056952	not_mentioned	0.5629000000000001	not_mentioned	correct	ok	not_mentioned	released	option_probability
Clef-flash	imcs21	test	10498749	symptom_084	10498749	0.002456814	18.519645750056952	positive	0.3473	not_mentioned	incorrect	ok	not_mentioned	released	option_probability
Clef-flash	imcs21	test	10498749	symptom_085	10498749	0.002456814	18.519645750056952	not_mentioned	0.7483	not_mentioned	correct	ok	not_mentioned	released	option_probability
Clef-flash	imcs21	test	10498749	symptom_086	10498749	0.002456814	18.519645750056952	not_mentioned	0.72	not_mentioned	correct	ok	not_mentioned	released	option_probability
Clef-flash	imcs21	test	10498749	symptom_087	10498749	0.002456814	18.519645750056952	not_mentioned	0.8734	not_mentioned	correct	ok	not_mentioned	released	option_probability
Clef-flash	imcs21	test	10498749	symptom_088	10498749	0.002456814	18.519645750056952	not_mentioned	0.9712	not_mentioned	correct	ok	not_mentioned	released	option_probability
Clef-flash	imcs21	test	10498749	symptom_089	10498749	0.002456814	18.519645750056952	not_mentioned	0.712	not_mentioned	correct	ok	not_mentioned	released	option_probability
Clef-flash	imcs21	test	10498749	symptom_090	10498749	0.002456814	18.519645750056952	not_mentioned	0.678	not_mentioned	correct	ok	not_mentioned	released	option_probability
Clef-flash	imcs21	test	10498749	symptom_091	10498749	0.002456814	18.519645750056952	positive	0.4619	not_mentioned	incorrect	ok	not_mentioned	released	option_probability
Clef-flash	imcs21	test	10498749	symptom_092	10498749	0.002456814	18.519645750056952	not_mentioned	0.907	not_mentioned	correct	ok	not_mentioned	released	option_probability
Clef-flash	imcs21	test	10498749	symptom_093	10498749	0.002456814	18.519645750056952	not_mentioned	0.969	not_mentioned	correct	ok	not_mentioned	released	option_probability
Clef-flash	imcs21	test	10498749	symptom_094	10498749	0.002456814	18.519645750056952	not_mentioned	0.5909	not_mentioned	correct	ok	not_mentioned	released	option_probability
Clef-flash	imcs21	test	10498749	symptom_095	10498749	0.002456814	18.519645750056952	not_mentioned	0.8732	not_mentioned	correct	ok	not_mentioned	released	option_probability
Clef-flash	imcs21	test	10498749	symptom_096	10498749	0.002456814	18.519645750056952	not_mentioned	0.9441	not_mentioned	correct	ok	not_mentioned	released	option_probability
Clef-flash	imcs21	test	10498749	symptom_097	10498749	0.002456814	18.519645750056952	not_mentioned	0.397	not_mentioned	correct	ok	not_mentioned	released	option_probability
Clef-flash	imcs21	test	10498749	symptom_098	10498749	0.002456814	18.519645750056952	not_mentioned	0.5029	not_mentioned	correct	ok	not_mentioned	released	option_probability
Clef-flash	imcs21	test	10498749	symptom_099	10498749	0.002456814	18.519645750056952	not_mentioned	0.7239	not_mentioned	correct	ok	not_mentioned	released	option_probability
Clef-flash	imcs21	test	10498749	symptom_100	10498749	0.002456814	18.519645750056952	uncertain	0.371	not_mentioned	incorrect	ok	not_mentioned	released	option_probability
Clef-flash	imcs21	test	10498749	symptom_101	10498749	0.002456814	18.519645750056952	not_mentioned	0.8342	not_mentioned	correct	ok	not_mentioned	released	option_probability
Clef-flash	imcs21	test	10498749	symptom_102	10498749	0.002456814	18.519645750056952	not_mentioned	0.6944	not_mentioned	correct	ok	not_mentioned	released	option_probability
Clef-flash	imcs21	test	10498749	symptom_103	10498749	0.002456814	18.519645750056952	not_mentioned	0.9628	not_mentioned	correct	ok	not_mentioned	released	option_probability
Clef-flash	imcs21	test	10498749	symptom_104	10498749	0.002456814	18.519645750056952	not_mentioned	0.8494	not_mentioned	correct	ok	not_mentioned	released	option_probability
Clef-flash	imcs21	test	10498749	symptom_105	10498749	0.002456814	18.519645750056952	not_mentioned	0.9164	not_mentioned	correct	ok	not_mentioned	released	option_probability
Clef-flash	imcs21	test	10498749	symptom_106	10498749	0.002456814	18.519645750056952	not_mentioned	0.8612	not_mentioned	correct	ok	not_mentioned	released	option_probability
Clef-flash	imcs21	test	10498749	symptom_107	10498749	0.002456814	18.519645750056952	not_mentioned	0.9597	not_mentioned	correct	ok	not_mentioned	released	option_probability
Clef-flash	imcs21	test	10498749	symptom_108	10498749	0.002456814	18.519645750056952	not_mentioned	0.9148000000000001	not_mentioned	correct	ok	not_mentioned	released	option_probability
Clef-flash	imcs21	test	10498749	symptom_109	10498749	0.002456814	18.519645750056952	not_mentioned	0.6647	not_mentioned	correct	ok	not_mentioned	released	option_probability
Clef-flash	imcs21	test	10498749	symptom_110	10498749	0.002456814	18.519645750056952	not_mentioned	0.9318	not_mentioned	correct	ok	not_mentioned	released	option_probability
Clef-flash	imcs21	test	10498749	symptom_111	10498749	0.002456814	18.519645750056952	not_mentioned	0.8482	not_mentioned	correct	ok	not_mentioned	released	option_probability
Clef-flash	imcs21	test	10498749	symptom_112	10498749	0.002456814	18.519645750056952	not_mentioned	0.81	not_mentioned	correct	ok	not_mentioned	released	option_probability
Clef-flash	imcs21	test	10498749	symptom_113	10498749	0.002456814	18.519645750056952	not_mentioned	0.8865	not_mentioned	correct	ok	not_mentioned	released	option_probability
Clef-flash	imcs21	test	10498749	symptom_114	10498749	0.002456814	18.519645750056952	not_mentioned	0.7256	not_mentioned	correct	ok	not_mentioned	released	option_probability
Clef-flash	imcs21	test	10498749	symptom_115	10498749	0.002456814	18.519645750056952	not_mentioned	0.7474	not_mentioned	correct	ok	not_mentioned	released	option_probability
Clef-flash	imcs21	test	10498749	symptom_116	10498749	0.002456814	18.519645750056952	not_mentioned	0.7367	not_mentioned	correct	ok	not_mentioned	released	option_probability
Clef-flash	imcs21	test	10498749	symptom_117	10498749	0.002456814	18.519645750056952	not_mentioned	0.9405	not_mentioned	correct	ok	not_mentioned	released	option_probability
Clef-flash	imcs21	test	10498749	symptom_118	10498749	0.002456814	18.519645750056952	not_mentioned	0.85	not_mentioned	correct	ok	not_mentioned	released	option_probability
Clef-flash	imcs21	test	10498749	symptom_119	10498749	0.002456814	18.519645750056952	not_mentioned	0.8628	not_mentioned	correct	ok	not_mentioned	released	option_probability
Clef-flash	imcs21	test	10498749	symptom_120	10498749	0.002456814	18.519645750056952	not_mentioned	0.7174	not_mentioned	correct	ok	not_mentioned	released	option_probability
Clef-flash	imcs21	test	10498749	symptom_121	10498749	0.002456814	18.519645750056952	not_mentioned	0.6682	not_mentioned	correct	ok	not_mentioned	released	option_probability
Clef-flash	imcs21	test	10498749	symptom_122	10498749	0.002456814	18.519645750056952	not_mentioned	0.4953	not_mentioned	correct	ok	not_mentioned	released	option_probability
Clef-flash	imcs21	test	10498749	symptom_123	10498749	0.002456814	18.519645750056952	positive	0.3449	not_mentioned	incorrect	ok	not_mentioned	released	option_probability
Clef-flash	imcs21	test	10498749	symptom_124	10498749	0.002456814	18.519645750056952	uncertain	0.3182	not_mentioned	incorrect	ok	not_mentioned	released	option_probability
Clef-flash	imcs21	test	10498749	symptom_125	10498749	0.002456814	18.519645750056952	not_mentioned	0.4882	not_mentioned	correct	ok	not_mentioned	released	option_probability
Clef-flash	imcs21	test	10498749	symptom_126	10498749	0.002456814	18.519645750056952	not_mentioned	0.9402	not_mentioned	correct	ok	not_mentioned	released	option_probability
Clef-flash	imcs21	test	10498749	symptom_127	10498749	0.002456814	18.519645750056952	not_mentioned	0.6819	not_mentioned	correct	ok	not_mentioned	released	option_probability
Clef-flash	imcs21	test	10498749	symptom_128	10498749	0.002456814	18.519645750056952	not_mentioned	0.8907	not_mentioned	correct	ok	not_mentioned	released	option_probability
Clef-flash	imcs21	test	10498749	symptom_129	10498749	0.002456814	18.519645750056952	not_mentioned	0.9128	not_mentioned	correct	ok	not_mentioned	released	option_probability
Clef-flash	imcs21	test	10498749	symptom_130	10498749	0.002456814	18.519645750056952	not_mentioned	0.9353	not_mentioned	correct	ok	not_mentioned	released	option_probability
Clef-flash	imcs21	test	10498749	symptom_131	10498749	0.002456814	18.519645750056952	positive	0.4163	not_mentioned	incorrect	ok	not_mentioned	released	option_probability
Clef-flash	imcs21	test	10498749	symptom_132	10498749	0.002456814	18.519645750056952	not_mentioned	0.9253	not_mentioned	correct	ok	not_mentioned	released	option_probability
Clef-flash	imcs21	test	10498749	symptom_133	10498749	0.002456814	18.519645750056952	not_mentioned	0.8112	not_mentioned	correct	ok	not_mentioned	released	option_probability
Clef-flash	imcs21	test	10498749	symptom_134	10498749	0.002456814	18.519645750056952	not_mentioned	0.612	not_mentioned	correct	ok	not_mentioned	released	option_probability
Clef-flash	imcs21	test	10498749	symptom_135	10498749	0.002456814	18.519645750056952	not_mentioned	0.863	not_mentioned	correct	ok	not_mentioned	released	option_probability
Clef-flash	imcs21	test	10498749	symptom_136	10498749	0.002456814	18.519645750056952	not_mentioned	0.8512	not_mentioned	correct	ok	not_mentioned	released	option_probability
Clef-flash	imcs21	test	10498749	symptom_137	10498749	0.002456814	18.519645750056952	not_mentioned	0.6413	not_mentioned	correct	ok	not_mentioned	released	option_probability
Clef-flash	imcs21	test	10498749	symptom_138	10498749	0.002456814	18.519645750056952	not_mentioned	0.7086	not_mentioned	correct	ok	not_mentioned	released	option_probability
Clef-flash	imcs21	test	10498749	symptom_139	10498749	0.002456814	18.519645750056952	not_mentioned	0.6604	not_mentioned	correct	ok	not_mentioned	released	option_probability
Clef-flash	imcs21	test	10498749	symptom_140	10498749	0.002456814	18.519645750056952	not_mentioned	0.924	not_mentioned	correct	ok	not_mentioned	released	option_probability
Clef-flash	imcs21	test	10498749	symptom_141	10498749	0.002456814	18.519645750056952	not_mentioned	0.912	not_mentioned	correct	ok	not_mentioned	released	option_probability
Clef-flash	imcs21	test	10498749	symptom_142	10498749	0.002456814	18.519645750056952	not_mentioned	0.9502	not_mentioned	correct	ok	not_mentioned	released	option_probability
Clef-flash	imcs21	test	10498749	symptom_143	10498749	0.002456814	18.519645750056952	not_mentioned	0.9639	not_mentioned	correct	ok	not_mentioned	released	option_probability
Clef-flash	imcs21	test	10498749	symptom_144	10498749	0.002456814	18.519645750056952	not_mentioned	0.9589	not_mentioned	correct	ok	not_mentioned	released	option_probability
Clef-flash	imcs21	test	10498749	symptom_145	10498749	0.002456814	18.519645750056952	not_mentioned	0.8938	not_mentioned	correct	ok	not_mentioned	released	option_probability
Clef-flash	imcs21	test	10498749	symptom_146	10498749	0.002456814	18.519645750056952	not_mentioned	0.4027	not_mentioned	correct	ok	not_mentioned	released	option_probability
Clef-flash	imcs21	test	10498749	symptom_147	10498749	0.002456814	18.519645750056952	not_mentioned	0.9676	not_mentioned	correct	ok	not_mentioned	released	option_probability
Clef-flash	imcs21	test	10498749	symptom_148	10498749	0.002456814	18.519645750056952	positive	0.5117	not_mentioned	incorrect	ok	not_mentioned	released	option_probability
Clef-flash	imcs21	test	10498749	symptom_149	10498749	0.002456814	18.519645750056952	not_mentioned	0.8766	not_mentioned	correct	ok	not_mentioned	released	option_probability
Clef-flash	imcs21	test	10498749	symptom_150	10498749	0.002456814	18.519645750056952	not_mentioned	0.6654	not_mentioned	correct	ok	not_mentioned	released	option_probability
Clef-flash	imcs21	test	10498749	symptom_151	10498749	0.002456814	18.519645750056952	not_mentioned	0.883	not_mentioned	correct	ok	not_mentioned	released	option_probability
Clef-flash	imcs21	test	10498749	symptom_152	10498749	0.002456814	18.519645750056952	not_mentioned	0.4756	not_mentioned	correct	ok	not_mentioned	released	option_probability
Clef-flash	imcs21	test	10498749	symptom_153	10498749	0.002456814	18.519645750056952	not_mentioned	0.9169	not_mentioned	correct	ok	not_mentioned	released	option_probability
Clef-flash	imcs21	test	10498749	symptom_154	10498749	0.002456814	18.519645750056952	not_mentioned	0.3631	not_mentioned	correct	ok	not_mentioned	released	option_probability
Clef-flash	imcs21	test	10498749	symptom_155	10498749	0.002456814	18.519645750056952	not_mentioned	0.6414	not_mentioned	correct	ok	not_mentioned	released	option_probability
Clef-flash	imcs21	test	10498749	symptom_156	10498749	0.002456814	18.519645750056952	not_mentioned	0.9246	not_mentioned	correct	ok	not_mentioned	released	option_probability
Clef-flash	imcs21	test	10498749	symptom_157	10498749	0.002456814	18.519645750056952	not_mentioned	0.8659	not_mentioned	correct	ok	not_mentioned	released	option_probability
Clef-flash	imcs21	test	10498749	symptom_158	10498749	0.002456814	18.519645750056952	not_mentioned	0.5955	not_mentioned	correct	ok	not_mentioned	released	option_probability
Clef-flash	imcs21	test	10498749	symptom_159	10498749	0.002456814	18.519645750056952	not_mentioned	0.9685	not_mentioned	correct	ok	not_mentioned	released	option_probability
Clef-flash	imcs21	test	10498749	symptom_160	10498749	0.002456814	18.519645750056952	not_mentioned	0.9301	not_mentioned	correct	ok	not_mentioned	released	option_probability
Clef-flash	imcs21	test	10498749	symptom_161	10498749	0.002456814	18.519645750056952	not_mentioned	0.9801	not_mentioned	correct	ok	not_mentioned	released	option_probability
Clef-flash	imcs21	test	10498749	symptom_162	10498749	0.002456814	18.519645750056952	not_mentioned	0.7125	not_mentioned	correct	ok	not_mentioned	released	option_probability
Clef-flash	imcs21	test	10498749	symptom_163	10498749	0.002456814	18.519645750056952	not_mentioned	0.8924	not_mentioned	correct	ok	not_mentioned	released	option_probability
Clef-flash	imcs21	test	10498749	symptom_164	10498749	0.002456814	18.519645750056952	not_mentioned	0.9092	not_mentioned	correct	ok	not_mentioned	released	option_probability
Clef-flash	imcs21	test	10498749	symptom_165	10498749	0.002456814	18.519645750056952	not_mentioned	0.6442	not_mentioned	correct	ok	not_mentioned	released	option_probability
Clef-flash	imcs21	test	10498749	symptom_166	10498749	0.002456814	18.519645750056952	not_mentioned	0.8787	not_mentioned	correct	ok	not_mentioned	released	option_probability
Clef-flash	imcs21	test	10498749	symptom_167	10498749	0.002456814	18.519645750056952	not_mentioned	0.7585000000000001	not_mentioned	correct	ok	not_mentioned	released	option_probability
Clef-flash	imcs21	test	10498749	symptom_168	10498749	0.002456814	18.519645750056952	not_mentioned	0.5445	not_mentioned	correct	ok	not_mentioned	released	option_probability
Clef-flash	imcs21	test	10498749	symptom_169	10498749	0.002456814	18.519645750056952	not_mentioned	0.3657	not_mentioned	correct	ok	not_mentioned	released	option_probability
Clef-flash	imcs21	test	10498749	symptom_170	10498749	0.002456814	18.519645750056952	not_mentioned	0.8573	not_mentioned	correct	ok	not_mentioned	released	option_probability
Clef-flash	imcs21	test	10498749	symptom_171	10498749	0.002456814	18.519645750056952	not_mentioned	0.8158	not_mentioned	correct	ok	not_mentioned	released	option_probability
Clef-flash	imcs21	test	10498749	symptom_172	10498749	0.002456814	18.519645750056952	not_mentioned	0.7668	not_mentioned	correct	ok	not_mentioned	released	option_probability
Clef-flash	imcs21	test	10498749	symptom_173	10498749	0.002456814	18.519645750056952	not_mentioned	0.751	not_mentioned	correct	ok	not_mentioned	released	option_probability
Clef-flash	imcs21	test	10498749	symptom_174	10498749	0.002456814	18.519645750056952	not_mentioned	0.581	not_mentioned	correct	ok	not_mentioned	released	option_probability
Clef-flash	imcs21	test	10498749	symptom_175	10498749	0.002456814	18.519645750056952	not_mentioned	0.6226	not_mentioned	correct	ok	not_mentioned	released	option_probability
Clef-flash	imcs21	test	10498749	symptom_176	10498749	0.002456814	18.519645750056952	not_mentioned	0.769	not_mentioned	correct	ok	not_mentioned	released	option_probability
Clef-flash	imcs21	test	10498749	symptom_177	10498749	0.002456814	18.519645750056952	not_mentioned	0.3923	not_mentioned	correct	ok	not_mentioned	released	option_probability
Clef-flash	imcs21	test	10498749	symptom_178	10498749	0.002456814	18.519645750056952	not_mentioned	0.8819	not_mentioned	correct	ok	not_mentioned	released	option_probability
Clef-flash	imcs21	test	10498749	symptom_179	10498749	0.002456814	18.519645750056952	not_mentioned	0.645	not_mentioned	correct	ok	not_mentioned	released	option_probability
Clef-flash	imcs21	test	10498749	symptom_180	10498749	0.002456814	18.519645750056952	not_mentioned	0.928	not_mentioned	correct	ok	not_mentioned	released	option_probability
Clef-flash	imcs21	test	10498749	symptom_181	10498749	0.002456814	18.519645750056952	not_mentioned	0.7496	not_mentioned	correct	ok	not_mentioned	released	option_probability
Clef-flash	imcs21	test	10498749	symptom_182	10498749	0.002456814	18.519645750056952	not_mentioned	0.8583	not_mentioned	correct	ok	not_mentioned	released	option_probability
Clef-flash	imcs21	test	10498749	symptom_183	10498749	0.002456814	18.519645750056952	not_mentioned	0.9145	not_mentioned	correct	ok	not_mentioned	released	option_probability
Clef-flash	imcs21	test	10498749	symptom_184	10498749	0.002456814	18.519645750056952	not_mentioned	0.8578	not_mentioned	correct	ok	not_mentioned	released	option_probability
Clef-flash	imcs21	test	10498749	symptom_185	10498749	0.002456814	18.519645750056952	negative	0.6195	not_mentioned	incorrect	ok	not_mentioned	released	option_probability
Clef-flash	imcs21	test	10498749	symptom_186	10498749	0.002456814	18.519645750056952	not_mentioned	0.6446	not_mentioned	correct	ok	not_mentioned	released	option_probability
Clef-flash	imcs21	test	10498749	symptom_187	10498749	0.002456814	18.519645750056952	uncertain	0.6177	not_mentioned	incorrect	ok	not_mentioned	released	option_probability
Clef-flash	imcs21	test	10498749	symptom_188	10498749	0.002456814	18.519645750056952	not_mentioned	0.6972	not_mentioned	correct	ok	not_mentioned	released	option_probability
Clef-flash	imcs21	test	10498749	symptom_189	10498749	0.002456814	18.519645750056952	not_mentioned	0.6931	not_mentioned	correct	ok	not_mentioned	released	option_probability
Clef-flash	imcs21	test	10498749	symptom_190	10498749	0.002456814	18.519645750056952	not_mentioned	0.7161	not_mentioned	correct	ok	not_mentioned	released	option_probability
Clef-flash	imcs21	test	10498749	symptom_191	10498749	0.002456814	18.519645750056952	not_mentioned	0.7991	not_mentioned	correct	ok	not_mentioned	released	option_probability
Clef-flash	imcs21	test	10498749	symptom_192	10498749	0.002456814	18.519645750056952	not_mentioned	0.9032	not_mentioned	correct	ok	not_mentioned	released	option_probability
Clef-flash	imcs21	test	10498749	symptom_193	10498749	0.002456814	18.519645750056952	not_mentioned	0.9637	not_mentioned	correct	ok	not_mentioned	released	option_probability
Clef-flash	imcs21	test	10498749	symptom_194	10498749	0.002456814	18.519645750056952	not_mentioned	0.9506	not_mentioned	correct	ok	not_mentioned	released	option_probability
Clef-flash	imcs21	test	10498749	symptom_195	10498749	0.002456814	18.519645750056952	not_mentioned	0.986	not_mentioned	correct	ok	not_mentioned	released	option_probability
Clef-flash	imcs21	test	10498749	symptom_196	10498749	0.002456814	18.519645750056952	not_mentioned	0.9825	not_mentioned	correct	ok	not_mentioned	released	option_probability
Clef-flash	imcs21	test	10498749	symptom_197	10498749	0.002456814	18.519645750056952	not_mentioned	0.8597	not_mentioned	correct	ok	not_mentioned	released	option_probability
Clef-flash	imcs21	test	10498749	symptom_198	10498749	0.002456814	18.519645750056952	not_mentioned	0.8901	not_mentioned	correct	ok	not_mentioned	released	option_probability
Clef-flash	imcs21	test	10498749	symptom_199	10498749	0.002456814	18.519645750056952	not_mentioned	0.9085	not_mentioned	correct	ok	not_mentioned	released	option_probability
Clef-flash	imcs21	test	10498749	symptom_200	10498749	0.002456814	18.519645750056952	not_mentioned	0.9555	not_mentioned	correct	ok	not_mentioned	released	option_probability
Clef-flash	imcs21	test	10498749	symptom_201	10498749	0.002456814	18.519645750056952	uncertain	0.3854	not_mentioned	incorrect	ok	not_mentioned	released	option_probability
Clef-flash	imcs21	test	10498749	symptom_202	10498749	0.002456814	18.519645750056952	positive	0.4945	not_mentioned	incorrect	ok	not_mentioned	released	option_probability
Clef-flash	imcs21	test	10498749	symptom_203	10498749	0.002456814	18.519645750056952	not_mentioned	0.7688	not_mentioned	correct	ok	not_mentioned	released	option_probability
Clef-flash	imcs21	test	10498749	symptom_204	10498749	0.002456814	18.519645750056952	not_mentioned	0.9863	not_mentioned	correct	ok	not_mentioned	released	option_probability
Clef-flash	imcs21	test	10498749	symptom_205	10498749	0.002456814	18.519645750056952	not_mentioned	0.9167	not_mentioned	correct	ok	not_mentioned	released	option_probability
Clef-flash	imcs21	test	10498749	symptom_206	10498749	0.002456814	18.519645750056952	not_mentioned	0.9161	not_mentioned	correct	ok	not_mentioned	released	option_probability
Clef-flash	imcs21	test	10498749	symptom_207	10498749	0.002456814	18.519645750056952	not_mentioned	0.8053	not_mentioned	correct	ok	not_mentioned	released	option_probability
Clef-flash	imcs21	test	10498749	symptom_208	10498749	0.002456814	18.519645750056952	not_mentioned	0.931	not_mentioned	correct	ok	not_mentioned	released	option_probability
Clef-flash	imcs21	test	10498749	symptom_209	10498749	0.002456814	18.519645750056952	not_mentioned	0.934	not_mentioned	correct	ok	not_mentioned	released	option_probability
Clef-flash	imcs21	test	10498749	symptom_210	10498749	0.002456814	18.519645750056952	not_mentioned	0.8083	not_mentioned	correct	ok	not_mentioned	released	option_probability
Clef-flash	imcs21	test	10498749	symptom_211	10498749	0.002456814	18.519645750056952	not_mentioned	0.9007	not_mentioned	correct	ok	not_mentioned	released	option_probability
Clef-flash	imcs21	test	10498749	symptom_212	10498749	0.002456814	18.519645750056952	not_mentioned	0.8293	not_mentioned	correct	ok	not_mentioned	released	option_probability
Clef-flash	imcs21	test	10498749	symptom_213	10498749	0.002456814	18.519645750056952	not_mentioned	0.7859	not_mentioned	correct	ok	not_mentioned	released	option_probability
Clef-flash	imcs21	test	10498749	symptom_214	10498749	0.002456814	18.519645750056952	not_mentioned	0.9347	not_mentioned	correct	ok	not_mentioned	released	option_probability
Clef-flash	imcs21	test	10498749	symptom_215	10498749	0.002456814	18.519645750056952	not_mentioned	0.9725	not_mentioned	correct	ok	not_mentioned	released	option_probability
Clef-flash	imcs21	test	10498749	symptom_216	10498749	0.002456814	18.519645750056952	not_mentioned	0.9114	not_mentioned	correct	ok	not_mentioned	released	option_probability
Clef-flash	imcs21	test	10498749	symptom_217	10498749	0.002456814	18.519645750056952	not_mentioned	0.9332	not_mentioned	correct	ok	not_mentioned	released	option_probability
Clef-flash	imcs21	test	10498749	symptom_218	10498749	0.002456814	18.519645750056952	not_mentioned	0.9638	not_mentioned	correct	ok	not_mentioned	released	option_probability
Clef-flash	imcs21	test	10498749	symptom_219	10498749	0.002456814	18.519645750056952	not_mentioned	0.9531	not_mentioned	correct	ok	not_mentioned	released	option_probability
Clef-flash	imcs21	test	10498749	symptom_220	10498749	0.002456814	18.519645750056952	not_mentioned	0.7438	not_mentioned	correct	ok	not_mentioned	released	option_probability
Clef-flash	imcs21	test	10498749	symptom_221	10498749	0.002456814	18.519645750056952	not_mentioned	0.9449	not_mentioned	correct	ok	not_mentioned	released	option_probability
Clef-flash	imcs21	test	10498749	symptom_222	10498749	0.002456814	18.519645750056952	not_mentioned	0.6294	not_mentioned	correct	ok	not_mentioned	released	option_probability
Clef-flash	imcs21	test	10498749	symptom_223	10498749	0.002456814	18.519645750056952	not_mentioned	0.9761	not_mentioned	correct	ok	not_mentioned	released	option_probability
Clef-flash	imcs21	test	10498749	symptom_224	10498749	0.002456814	18.519645750056952	not_mentioned	0.7998	not_mentioned	correct	ok	not_mentioned	released	option_probability
Clef-flash	imcs21	test	10498749	symptom_225	10498749	0.002456814	18.519645750056952	not_mentioned	0.7274	not_mentioned	correct	ok	not_mentioned	released	option_probability
Clef-flash	imcs21	test	10498749	symptom_226	10498749	0.002456814	18.519645750056952	not_mentioned	0.8956	not_mentioned	correct	ok	not_mentioned	released	option_probability
Clef-flash	imcs21	test	10498749	symptom_227	10498749	0.002456814	18.519645750056952	not_mentioned	0.8291	not_mentioned	correct	ok	not_mentioned	released	option_probability
Clef-flash	imcs21	test	10498749	symptom_228	10498749	0.002456814	18.519645750056952	not_mentioned	0.9684	not_mentioned	correct	ok	not_mentioned	released	option_probability
Clef-flash	imcs21	test	10498749	symptom_229	10498749	0.002456814	18.519645750056952	not_mentioned	0.9257	not_mentioned	correct	ok	not_mentioned	released	option_probability
Clef-flash	imcs21	test	10498749	symptom_230	10498749	0.002456814	18.519645750056952	not_mentioned	0.8544	not_mentioned	correct	ok	not_mentioned	released	option_probability
Clef-flash	imcs21	test	10498749	symptom_231	10498749	0.002456814	18.519645750056952	not_mentioned	0.8215	not_mentioned	correct	ok	not_mentioned	released	option_probability
Clef-flash	imcs21	test	10498749	symptom_232	10498749	0.002456814	18.519645750056952	not_mentioned	0.7589	not_mentioned	correct	ok	not_mentioned	released	option_probability
Clef-flash	imcs21	test	10498749	symptom_233	10498749	0.002456814	18.519645750056952	not_mentioned	0.7157	not_mentioned	correct	ok	not_mentioned	released	option_probability
Clef-flash	imcs21	test	10498749	symptom_234	10498749	0.002456814	18.519645750056952	not_mentioned	0.9402	not_mentioned	correct	ok	not_mentioned	released	option_probability
Clef-flash	imcs21	test	10498749	symptom_235	10498749	0.002456814	18.519645750056952	not_mentioned	0.9227	not_mentioned	correct	ok	not_mentioned	released	option_probability
Clef-flash	imcs21	test	10498749	symptom_236	10498749	0.002456814	18.519645750056952	not_mentioned	0.4245	not_mentioned	correct	ok	not_mentioned	released	option_probability
Clef-flash	imcs21	test	10498749	symptom_237	10498749	0.002456814	18.519645750056952	not_mentioned	0.7293	not_mentioned	correct	ok	not_mentioned	released	option_probability
Clef-flash	imcs21	test	10498749	symptom_238	10498749	0.002456814	18.519645750056952	not_mentioned	0.7884	not_mentioned	correct	ok	not_mentioned	released	option_probability
Clef-flash	imcs21	test	10498749	symptom_239	10498749	0.002456814	18.519645750056952	not_mentioned	0.977	not_mentioned	correct	ok	not_mentioned	released	option_probability
Clef-flash	imcs21	test	10498749	symptom_240	10498749	0.002456814	18.519645750056952	not_mentioned	0.8201	not_mentioned	correct	ok	not_mentioned	released	option_probability
Clef-flash	imcs21	test	10498749	symptom_241	10498749	0.002456814	18.519645750056952	not_mentioned	0.9793	not_mentioned	correct	ok	not_mentioned	released	option_probability
Clef-flash	imcs21	test	10498749	symptom_242	10498749	0.002456814	18.519645750056952	not_mentioned	0.955	not_mentioned	correct	ok	not_mentioned	released	option_probability
Clef-flash	imcs21	test	10498749	symptom_243	10498749	0.002456814	18.519645750056952	not_mentioned	0.3729	not_mentioned	correct	ok	not_mentioned	released	option_probability
Clef-flash	imcs21	test	10498749	symptom_244	10498749	0.002456814	18.519645750056952	not_mentioned	0.4041	not_mentioned	correct	ok	not_mentioned	released	option_probability
Clef-flash	imcs21	test	10498749	symptom_245	10498749	0.002456814	18.519645750056952	uncertain	0.3195	not_mentioned	incorrect	ok	not_mentioned	released	option_probability
Clef-flash	imcs21	test	10498749	symptom_246	10498749	0.002456814	18.519645750056952	not_mentioned	0.7873	not_mentioned	correct	ok	not_mentioned	released	option_probability
Clef-flash	imcs21	test	10498749	symptom_247	10498749	0.002456814	18.519645750056952	not_mentioned	0.9194	not_mentioned	correct	ok	not_mentioned	released	option_probability
Clef-flash	imcs21	test	10498749	symptom_248	10498749	0.002456814	18.519645750056952	not_mentioned	0.8686	not_mentioned	correct	ok	not_mentioned	released	option_probability
Clef-flash	imcs21	test	10498749	symptom_249	10498749	0.002456814	18.519645750056952	not_mentioned	0.7679	not_mentioned	correct	ok	not_mentioned	released	option_probability
Clef-flash	imcs21	test	10498749	symptom_250	10498749	0.002456814	18.519645750056952	not_mentioned	0.7044	not_mentioned	correct	ok	not_mentioned	released	option_probability
Clef-flash	imcs21	test	10498749	symptom_251	10498749	0.002456814	18.519645750056952	not_mentioned	0.8175	not_mentioned	correct	ok	not_mentioned	released	option_probability
Clef-flash	imcs21	test	10498749	symptom_252	10498749	0.002456814	18.519645750056952	not_mentioned	0.8646	not_mentioned	correct	ok	not_mentioned	released	option_probability
Clef-flash	imcs21	test	10498749	symptom_253	10498749	0.002456814	18.519645750056952	not_mentioned	0.9135	not_mentioned	correct	ok	not_mentioned	released	option_probability
Clef-flash	imcs21	test	10498749	symptom_254	10498749	0.002456814	18.519645750056952	not_mentioned	0.7828	not_mentioned	correct	ok	not_mentioned	released	option_probability
Clef-flash	imcs21	test	10498749	symptom_255	10498749	0.002456814	18.519645750056952	not_mentioned	0.9285	not_mentioned	correct	ok	not_mentioned	released	option_probability
Clef-flash	imcs21	test	10498749	symptom_256	10498749	0.002456814	18.519645750056952	not_mentioned	0.8307	not_mentioned	correct	ok	not_mentioned	released	option_probability
Clef-flash	imcs21	test	10498749	symptom_257	10498749	0.002456814	18.519645750056952	not_mentioned	0.9655	not_mentioned	correct	ok	not_mentioned	released	option_probability
Clef-flash	imcs21	test	10498749	symptom_258	10498749	0.002456814	18.519645750056952	not_mentioned	0.9678	not_mentioned	correct	ok	not_mentioned	released	option_probability
Clef-flash	imcs21	test	10498749	symptom_259	10498749	0.002456814	18.519645750056952	not_mentioned	0.917	not_mentioned	correct	ok	not_mentioned	released	option_probability
Clef-flash	imcs21	test	10498749	symptom_260	10498749	0.002456814	18.519645750056952	not_mentioned	0.6114	not_mentioned	correct	ok	not_mentioned	released	option_probability
Clef-flash	imcs21	test	10498749	symptom_261	10498749	0.002456814	18.519645750056952	not_mentioned	0.9811	not_mentioned	correct	ok	not_mentioned	released	option_probability
Clef-flash	imcs21	test	10498749	symptom_262	10498749	0.002456814	18.519645750056952	not_mentioned	0.8643	not_mentioned	correct	ok	not_mentioned	released	option_probability
Clef-flash	imcs21	test	10498749	symptom_263	10498749	0.002456814	18.519645750056952	not_mentioned	0.8251	not_mentioned	correct	ok	not_mentioned	released	option_probability
Clef-flash	imcs21	test	10498749	symptom_264	10498749	0.002456814	18.519645750056952	not_mentioned	0.9142	not_mentioned	correct	ok	not_mentioned	released	option_probability
Clef-flash	imcs21	test	10498749	symptom_265	10498749	0.002456814	18.519645750056952	not_mentioned	0.9137	not_mentioned	correct	ok	not_mentioned	released	option_probability
Clef-flash	imcs21	test	10498749	symptom_266	10498749	0.002456814	18.519645750056952	not_mentioned	0.9664	not_mentioned	correct	ok	not_mentioned	released	option_probability
Clef-flash	imcs21	test	10498749	symptom_267	10498749	0.002456814	18.519645750056952	not_mentioned	0.5609	not_mentioned	correct	ok	not_mentioned	released	option_probability
Clef-flash	imcs21	test	10498749	symptom_268	10498749	0.002456814	18.519645750056952	not_mentioned	0.8928	not_mentioned	correct	ok	not_mentioned	released	option_probability
Clef-flash	imcs21	test	10498749	symptom_269	10498749	0.002456814	18.519645750056952	not_mentioned	0.9252	not_mentioned	correct	ok	not_mentioned	released	option_probability
Clef-flash	imcs21	test	10498749	symptom_270	10498749	0.002456814	18.519645750056952	not_mentioned	0.6167	not_mentioned	correct	ok	not_mentioned	released	option_probability
Clef-flash	imcs21	test	10498749	symptom_271	10498749	0.002456814	18.519645750056952	not_mentioned	0.7832	not_mentioned	correct	ok	not_mentioned	released	option_probability
Clef-flash	imcs21	test	10498749	symptom_272	10498749	0.002456814	18.519645750056952	not_mentioned	0.8305	not_mentioned	correct	ok	not_mentioned	released	option_probability
Clef-flash	imcs21	test	10498749	symptom_273	10498749	0.002456814	18.519645750056952	not_mentioned	0.875	not_mentioned	correct	ok	not_mentioned	released	option_probability
Clef-flash	imcs21	test	10498749	symptom_274	10498749	0.002456814	18.519645750056952	not_mentioned	0.6857	not_mentioned	correct	ok	not_mentioned	released	option_probability
Clef-flash	imcs21	test	10498749	symptom_275	10498749	0.002456814	18.519645750056952	not_mentioned	0.819	not_mentioned	correct	ok	not_mentioned	released	option_probability
Clef-flash	imcs21	test	10498749	symptom_276	10498749	0.002456814	18.519645750056952	not_mentioned	0.9717	not_mentioned	correct	ok	not_mentioned	released	option_probability
Clef-flash	imcs21	test	10498749	symptom_277	10498749	0.002456814	18.519645750056952	not_mentioned	0.9412	not_mentioned	correct	ok	not_mentioned	released	option_probability
Clef-flash	imcs21	test	10498749	symptom_278	10498749	0.002456814	18.519645750056952	not_mentioned	0.9737	not_mentioned	correct	ok	not_mentioned	released	option_probability
Clef-flash	imcs21	test	10498749	symptom_279	10498749	0.002456814	18.519645750056952	not_mentioned	0.872	not_mentioned	correct	ok	not_mentioned	released	option_probability
Clef-flash	imcs21	test	10498749	symptom_280	10498749	0.002456814	18.519645750056952	not_mentioned	0.7924	not_mentioned	correct	ok	not_mentioned	released	option_probability
Clef-flash	imcs21	test	10498749	symptom_281	10498749	0.002456814	18.519645750056952	not_mentioned	0.9758	not_mentioned	correct	ok	not_mentioned	released	option_probability
Clef-flash	imcs21	test	10498749	symptom_282	10498749	0.002456814	18.519645750056952	not_mentioned	0.7634	not_mentioned	correct	ok	not_mentioned	released	option_probability
Clef-flash	imcs21	test	10498749	symptom_283	10498749	0.002456814	18.519645750056952	not_mentioned	0.7279	not_mentioned	correct	ok	not_mentioned	released	option_probability
Clef-flash	imcs21	test	10498749	symptom_284	10498749	0.002456814	18.519645750056952	not_mentioned	0.8731	not_mentioned	correct	ok	not_mentioned	released	option_probability
Clef-flash	imcs21	test	10498749	symptom_285	10498749	0.002456814	18.519645750056952	not_mentioned	0.8997	not_mentioned	correct	ok	not_mentioned	released	option_probability
Clef-flash	imcs21	test	10498749	symptom_286	10498749	0.002456814	18.519645750056952	not_mentioned	0.8025	not_mentioned	correct	ok	not_mentioned	released	option_probability
Clef-flash	imcs21	test	10498749	symptom_287	10498749	0.002456814	18.519645750056952	not_mentioned	0.9479	not_mentioned	correct	ok	not_mentioned	released	option_probability
Clef-flash	imcs21	test	10498749	symptom_288	10498749	0.002456814	18.519645750056952	not_mentioned	0.9278	not_mentioned	correct	ok	not_mentioned	released	option_probability
Clef-flash	imcs21	test	10498749	symptom_289	10498749	0.002456814	18.519645750056952	not_mentioned	0.5894	not_mentioned	correct	ok	not_mentioned	released	option_probability
Clef-flash	imcs21	test	10498749	symptom_290	10498749	0.002456814	18.519645750056952	not_mentioned	0.8477	not_mentioned	correct	ok	not_mentioned	released	option_probability
Clef-flash	imcs21	test	10498749	symptom_291	10498749	0.002456814	18.519645750056952	not_mentioned	0.8576	not_mentioned	correct	ok	not_mentioned	released	option_probability
Clef-flash	imcs21	test	10498749	symptom_292	10498749	0.002456814	18.519645750056952	not_mentioned	0.9723	not_mentioned	correct	ok	not_mentioned	released	option_probability
Clef-flash	imcs21	test	10498749	symptom_293	10498749	0.002456814	18.519645750056952	not_mentioned	0.8176	not_mentioned	correct	ok	not_mentioned	released	option_probability
Clef-flash	imcs21	test	10498749	symptom_294	10498749	0.002456814	18.519645750056952	not_mentioned	0.882	not_mentioned	correct	ok	not_mentioned	released	option_probability
Clef-flash	imcs21	test	10498749	symptom_295	10498749	0.002456814	18.519645750056952	not_mentioned	0.8603	not_mentioned	correct	ok	not_mentioned	released	option_probability
Clef-flash	imcs21	test	10498749	symptom_296	10498749	0.002456814	18.519645750056952	not_mentioned	0.8999	not_mentioned	correct	ok	not_mentioned	released	option_probability
Clef-flash	imcs21	test	10498749	symptom_297	10498749	0.002456814	18.519645750056952	not_mentioned	0.8339	not_mentioned	correct	ok	not_mentioned	released	option_probability
Clef-flash	imcs21	test	10498749	symptom_298	10498749	0.002456814	18.519645750056952	not_mentioned	0.9542	not_mentioned	correct	ok	not_mentioned	released	option_probability
Clef-flash	imcs21	test	10498749	symptom_299	10498749	0.002456814	18.519645750056952	not_mentioned	0.9572	not_mentioned	correct	ok	not_mentioned	released	option_probability
Clef-flash	imcs21	test	10498749	symptom_300	10498749	0.002456814	18.519645750056952	not_mentioned	0.8556	not_mentioned	correct	ok	not_mentioned	released	option_probability
Clef-flash	imcs21	test	10498749	symptom_301	10498749	0.002456814	18.519645750056952	not_mentioned	0.3451	not_mentioned	correct	ok	not_mentioned	released	option_probability
Clef-flash	imcs21	test	10498749	symptom_302	10498749	0.002456814	18.519645750056952	not_mentioned	0.543	not_mentioned	correct	ok	not_mentioned	released	option_probability
Clef-flash	imcs21	test	10498749	symptom_303	10498749	0.002456814	18.519645750056952	not_mentioned	0.3967	not_mentioned	correct	ok	not_mentioned	released	option_probability
Clef-flash	imcs21	test	10498749	symptom_304	10498749	0.002456814	18.519645750056952	not_mentioned	0.8391	not_mentioned	correct	ok	not_mentioned	released	option_probability
Clef-flash	imcs21	test	10498749	symptom_305	10498749	0.002456814	18.519645750056952	not_mentioned	0.7065	not_mentioned	correct	ok	not_mentioned	released	option_probability
Clef-flash	imcs21	test	10498749	symptom_306	10498749	0.002456814	18.519645750056952	not_mentioned	0.9383	not_mentioned	correct	ok	not_mentioned	released	option_probability
Clef-flash	imcs21	test	10498749	symptom_307	10498749	0.002456814	18.519645750056952	not_mentioned	0.617	not_mentioned	correct	ok	not_mentioned	released	option_probability
Clef-flash	imcs21	test	10498749	symptom_308	10498749	0.002456814	18.519645750056952	not_mentioned	0.6873	not_mentioned	correct	ok	not_mentioned	released	option_probability
Clef-flash	imcs21	test	10498749	symptom_309	10498749	0.002456814	18.519645750056952	not_mentioned	0.7225	not_mentioned	correct	ok	not_mentioned	released	option_probability
Clef-flash	imcs21	test	10498749	symptom_310	10498749	0.002456814	18.519645750056952	not_mentioned	0.9326	not_mentioned	correct	ok	not_mentioned	released	option_probability
Clef-flash	imcs21	test	10498749	symptom_311	10498749	0.002456814	18.519645750056952	not_mentioned	0.7766	not_mentioned	correct	ok	not_mentioned	released	option_probability
Clef-flash	imcs21	test	10498749	symptom_312	10498749	0.002456814	18.519645750056952	not_mentioned	0.7156	not_mentioned	correct	ok	not_mentioned	released	option_probability
Clef-flash	imcs21	test	10498749	symptom_313	10498749	0.002456814	18.519645750056952	not_mentioned	0.8412	not_mentioned	correct	ok	not_mentioned	released	option_probability
Clef-flash	imcs21	test	10498749	symptom_314	10498749	0.002456814	18.519645750056952	not_mentioned	0.8171	not_mentioned	correct	ok	not_mentioned	released	option_probability
Clef-flash	imcs21	test	10498749	symptom_315	10498749	0.002456814	18.519645750056952	not_mentioned	0.9772	not_mentioned	correct	ok	not_mentioned	released	option_probability
Clef-flash	imcs21	test	10498749	symptom_316	10498749	0.002456814	18.519645750056952	not_mentioned	0.6213	not_mentioned	correct	ok	not_mentioned	released	option_probability
Clef-flash	imcs21	test	10498749	symptom_317	10498749	0.002456814	18.519645750056952	not_mentioned	0.9349	not_mentioned	correct	ok	not_mentioned	released	option_probability
Clef-flash	imcs21	test	10498749	symptom_318	10498749	0.002456814	18.519645750056952	not_mentioned	0.9243	not_mentioned	correct	ok	not_mentioned	released	option_probability
Clef-flash	imcs21	test	10498749	symptom_319	10498749	0.002456814	18.519645750056952	not_mentioned	0.615	not_mentioned	correct	ok	not_mentioned	released	option_probability
Clef-flash	imcs21	test	10498749	symptom_320	10498749	0.002456814	18.519645750056952	not_mentioned	0.9188	not_mentioned	correct	ok	not_mentioned	released	option_probability
Clef-flash	imcs21	test	10498749	symptom_321	10498749	0.002456814	18.519645750056952	not_mentioned	0.9643	not_mentioned	correct	ok	not_mentioned	released	option_probability
Clef-flash	imcs21	test	10498749	symptom_322	10498749	0.002456814	18.519645750056952	not_mentioned	0.9732	not_mentioned	correct	ok	not_mentioned	released	option_probability
Clef-flash	imcs21	test	10498749	symptom_323	10498749	0.002456814	18.519645750056952	not_mentioned	0.9759	not_mentioned	correct	ok	not_mentioned	released	option_probability
Clef-flash	imcs21	test	10498749	symptom_324	10498749	0.002456814	18.519645750056952	not_mentioned	0.9747	not_mentioned	correct	ok	not_mentioned	released	option_probability
Clef-flash	imcs21	test	10498749	symptom_325	10498749	0.002456814	18.519645750056952	not_mentioned	0.9761	not_mentioned	correct	ok	not_mentioned	released	option_probability
Clef-flash	imcs21	test	10498749	symptom_326	10498749	0.002456814	18.519645750056952	not_mentioned	0.9828	not_mentioned	correct	ok	not_mentioned	released	option_probability
Clef-flash	imcs21	test	10498749	symptom_327	10498749	0.002456814	18.519645750056952	not_mentioned	0.8731	not_mentioned	correct	ok	not_mentioned	released	option_probability
Clef-flash	imcs21	test	10498749	symptom_328	10498749	0.002456814	18.519645750056952	uncertain	0.5963	not_mentioned	incorrect	ok	not_mentioned	released	option_probability
Clef-flash	imcs21	test	10498749	symptom_329	10498749	0.002456814	18.519645750056952	not_mentioned	0.981	not_mentioned	correct	ok	not_mentioned	released	option_probability
Clef-flash	imcs21	test	10498749	symptom_330	10498749	0.002456814	18.519645750056952	not_mentioned	0.9822	not_mentioned	correct	ok	not_mentioned	released	option_probability
Clef-flash	imcs21	test	10500107	symptom_000	10500107	0.00248121	18.118885750183836	not_mentioned	0.7188	not_mentioned	correct	ok	not_mentioned	released	option_probability
Clef-flash	imcs21	test	10500107	symptom_001	10500107	0.00248121	18.118885750183836	positive	0.8931	positive	correct	ok	positive	released	option_probability
Clef-flash	imcs21	test	10500107	symptom_002	10500107	0.00248121	18.118885750183836	positive	0.6906	positive	correct	ok	positive	released	option_probability
Clef-flash	imcs21	test	10500107	symptom_003	10500107	0.00248121	18.118885750183836	not_mentioned	0.8883	not_mentioned	correct	ok	not_mentioned	released	option_probability
Clef-flash	imcs21	test	10500107	symptom_004	10500107	0.00248121	18.118885750183836	not_mentioned	0.9425	not_mentioned	correct	ok	not_mentioned	released	option_probability
Clef-flash	imcs21	test	10500107	symptom_005	10500107	0.00248121	18.118885750183836	not_mentioned	0.9448	not_mentioned	correct	ok	not_mentioned	released	option_probability
Clef-flash	imcs21	test	10500107	symptom_006	10500107	0.00248121	18.118885750183836	not_mentioned	0.8574	not_mentioned	correct	ok	not_mentioned	released	option_probability
Clef-flash	imcs21	test	10500107	symptom_007	10500107	0.00248121	18.118885750183836	not_mentioned	0.4158	uncertain	incorrect	ok	uncertain	released	option_probability
Clef-flash	imcs21	test	10500107	symptom_008	10500107	0.00248121	18.118885750183836	not_mentioned	0.9434	not_mentioned	correct	ok	not_mentioned	released	option_probability
Clef-flash	imcs21	test	10500107	symptom_009	10500107	0.00248121	18.118885750183836	uncertain	0.578	not_mentioned	incorrect	ok	not_mentioned	released	option_probability
Clef-flash	imcs21	test	10500107	symptom_010	10500107	0.00248121	18.118885750183836	not_mentioned	0.8648	not_mentioned	correct	ok	not_mentioned	released	option_probability
Clef-flash	imcs21	test	10500107	symptom_011	10500107	0.00248121	18.118885750183836	not_mentioned	0.5495	not_mentioned	correct	ok	not_mentioned	released	option_probability
Clef-flash	imcs21	test	10500107	symptom_012	10500107	0.00248121	18.118885750183836	uncertain	0.5783	not_mentioned	incorrect	ok	not_mentioned	released	option_probability
Clef-flash	imcs21	test	10500107	symptom_013	10500107	0.00248121	18.118885750183836	not_mentioned	0.8682	not_mentioned	correct	ok	not_mentioned	released	option_probability
Clef-flash	imcs21	test	10500107	symptom_014	10500107	0.00248121	18.118885750183836	uncertain	0.7223	not_mentioned	incorrect	ok	not_mentioned	released	option_probability
Clef-flash	imcs21	test	10500107	symptom_015	10500107	0.00248121	18.118885750183836	uncertain	0.4415	uncertain	correct	ok	uncertain	released	option_probability
Clef-flash	imcs21	test	10500107	symptom_016	10500107	0.00248121	18.118885750183836	not_mentioned	0.9686	not_mentioned	correct	ok	not_mentioned	released	option_probability
Clef-flash	imcs21	test	10500107	symptom_017	10500107	0.00248121	18.118885750183836	uncertain	0.9073	negative	incorrect	ok	negative	released	option_probability
Clef-flash	imcs21	test	10500107	symptom_018	10500107	0.00248121	18.118885750183836	positive	0.8989	positive	correct	ok	positive	released	option_probability
Clef-flash	imcs21	test	10500107	symptom_019	10500107	0.00248121	18.118885750183836	not_mentioned	0.8438	not_mentioned	correct	ok	not_mentioned	released	option_probability
Clef-flash	imcs21	test	10500107	symptom_020	10500107	0.00248121	18.118885750183836	not_mentioned	0.9621	not_mentioned	correct	ok	not_mentioned	released	option_probability
Clef-flash	imcs21	test	10500107	symptom_021	10500107	0.00248121	18.118885750183836	not_mentioned	0.3265	uncertain	incorrect	ok	uncertain	released	option_probability
Clef-flash	imcs21	test	10500107	symptom_022	10500107	0.00248121	18.118885750183836	uncertain	0.6792	negative	incorrect	ok	negative	released	option_probability
Clef-flash	imcs21	test	10500107	symptom_023	10500107	0.00248121	18.118885750183836	not_mentioned	0.9496	not_mentioned	correct	ok	not_mentioned	released	option_probability
Clef-flash	imcs21	test	10500107	symptom_024	10500107	0.00248121	18.118885750183836	not_mentioned	0.8988	not_mentioned	correct	ok	not_mentioned	released	option_probability
Clef-flash	imcs21	test	10500107	symptom_025	10500107	0.00248121	18.118885750183836	not_mentioned	0.9183	not_mentioned	correct	ok	not_mentioned	released	option_probability
Clef-flash	imcs21	test	10500107	symptom_026	10500107	0.00248121	18.118885750183836	not_mentioned	0.7997	not_mentioned	correct	ok	not_mentioned	released	option_probability
Clef-flash	imcs21	test	10500107	symptom_027	10500107	0.00248121	18.118885750183836	not_mentioned	0.9613	not_mentioned	correct	ok	not_mentioned	released	option_probability
Clef-flash	imcs21	test	10500107	symptom_028	10500107	0.00248121	18.118885750183836	not_mentioned	0.6937	not_mentioned	correct	ok	not_mentioned	released	option_probability
Clef-flash	imcs21	test	10500107	symptom_029	10500107	0.00248121	18.118885750183836	not_mentioned	0.9657	not_mentioned	correct	ok	not_mentioned	released	option_probability
Clef-flash	imcs21	test	10500107	symptom_030	10500107	0.00248121	18.118885750183836	not_mentioned	0.4743	not_mentioned	correct	ok	not_mentioned	released	option_probability
Clef-flash	imcs21	test	10500107	symptom_031	10500107	0.00248121	18.118885750183836	not_mentioned	0.93	not_mentioned	correct	ok	not_mentioned	released	option_probability
Clef-flash	imcs21	test	10500107	symptom_032	10500107	0.00248121	18.118885750183836	not_mentioned	0.9481	not_mentioned	correct	ok	not_mentioned	released	option_probability
Clef-flash	imcs21	test	10500107	symptom_033	10500107	0.00248121	18.118885750183836	not_mentioned	0.7132	not_mentioned	correct	ok	not_mentioned	released	option_probability
Clef-flash	imcs21	test	10500107	symptom_034	10500107	0.00248121	18.118885750183836	not_mentioned	0.9644	not_mentioned	correct	ok	not_mentioned	released	option_probability
Clef-flash	imcs21	test	10500107	symptom_035	10500107	0.00248121	18.118885750183836	uncertain	0.6508	not_mentioned	incorrect	ok	not_mentioned	released	option_probability
Clef-flash	imcs21	test	10500107	symptom_036	10500107	0.00248121	18.118885750183836	not_mentioned	0.5865	not_mentioned	correct	ok	not_mentioned	released	option_probability
Clef-flash	imcs21	test	10500107	symptom_037	10500107	0.00248121	18.118885750183836	not_mentioned	0.8547	not_mentioned	correct	ok	not_mentioned	released	option_probability
Clef-flash	imcs21	test	10500107	symptom_038	10500107	0.00248121	18.118885750183836	not_mentioned	0.9086	not_mentioned	correct	ok	not_mentioned	released	option_probability
Clef-flash	imcs21	test	10500107	symptom_039	10500107	0.00248121	18.118885750183836	not_mentioned	0.8707	not_mentioned	correct	ok	not_mentioned	released	option_probability
Clef-flash	imcs21	test	10500107	symptom_040	10500107	0.00248121	18.118885750183836	not_mentioned	0.898	not_mentioned	correct	ok	not_mentioned	released	option_probability
Clef-flash	imcs21	test	10500107	symptom_041	10500107	0.00248121	18.118885750183836	not_mentioned	0.955	not_mentioned	correct	ok	not_mentioned	released	option_probability
Clef-flash	imcs21	test	10500107	symptom_042	10500107	0.00248121	18.118885750183836	not_mentioned	0.945	not_mentioned	correct	ok	not_mentioned	released	option_probability
Clef-flash	imcs21	test	10500107	symptom_043	10500107	0.00248121	18.118885750183836	not_mentioned	0.876	not_mentioned	correct	ok	not_mentioned	released	option_probability
Clef-flash	imcs21	test	10500107	symptom_044	10500107	0.00248121	18.118885750183836	uncertain	0.6178	not_mentioned	incorrect	ok	not_mentioned	released	option_probability
Clef-flash	imcs21	test	10500107	symptom_045	10500107	0.00248121	18.118885750183836	not_mentioned	0.8724	not_mentioned	correct	ok	not_mentioned	released	option_probability
Clef-flash	imcs21	test	10500107	symptom_046	10500107	0.00248121	18.118885750183836	not_mentioned	0.8508	not_mentioned	correct	ok	not_mentioned	released	option_probability
Clef-flash	imcs21	test	10500107	symptom_047	10500107	0.00248121	18.118885750183836	not_mentioned	0.5458000000000001	not_mentioned	correct	ok	not_mentioned	released	option_probability
Clef-flash	imcs21	test	10500107	symptom_048	10500107	0.00248121	18.118885750183836	not_mentioned	0.8457	not_mentioned	correct	ok	not_mentioned	released	option_probability
Clef-flash	imcs21	test	10500107	symptom_049	10500107	0.00248121	18.118885750183836	not_mentioned	0.8145	not_mentioned	correct	ok	not_mentioned	released	option_probability
Clef-flash	imcs21	test	10500107	symptom_050	10500107	0.00248121	18.118885750183836	not_mentioned	0.7987	not_mentioned	correct	ok	not_mentioned	released	option_probability
Clef-flash	imcs21	test	10500107	symptom_051	10500107	0.00248121	18.118885750183836	not_mentioned	0.8773	not_mentioned	correct	ok	not_mentioned	released	option_probability
Clef-flash	imcs21	test	10500107	symptom_052	10500107	0.00248121	18.118885750183836	not_mentioned	0.7083	not_mentioned	correct	ok	not_mentioned	released	option_probability
Clef-flash	imcs21	test	10500107	symptom_053	10500107	0.00248121	18.118885750183836	not_mentioned	0.9321	not_mentioned	correct	ok	not_mentioned	released	option_probability
Clef-flash	imcs21	test	10500107	symptom_054	10500107	0.00248121	18.118885750183836	not_mentioned	0.7132	not_mentioned	correct	ok	not_mentioned	released	option_probability
Clef-flash	imcs21	test	10500107	symptom_055	10500107	0.00248121	18.118885750183836	not_mentioned	0.8351	not_mentioned	correct	ok	not_mentioned	released	option_probability
Clef-flash	imcs21	test	10500107	symptom_056	10500107	0.00248121	18.118885750183836	not_mentioned	0.93	not_mentioned	correct	ok	not_mentioned	released	option_probability
Clef-flash	imcs21	test	10500107	symptom_057	10500107	0.00248121	18.118885750183836	not_mentioned	0.7107	not_mentioned	correct	ok	not_mentioned	released	option_probability
Clef-flash	imcs21	test	10500107	symptom_058	10500107	0.00248121	18.118885750183836	not_mentioned	0.8988	not_mentioned	correct	ok	not_mentioned	released	option_probability
Clef-flash	imcs21	test	10500107	symptom_059	10500107	0.00248121	18.118885750183836	not_mentioned	0.7444	not_mentioned	correct	ok	not_mentioned	released	option_probability
Clef-flash	imcs21	test	10500107	symptom_060	10500107	0.00248121	18.118885750183836	not_mentioned	0.9752	not_mentioned	correct	ok	not_mentioned	released	option_probability
Clef-flash	imcs21	test	10500107	symptom_061	10500107	0.00248121	18.118885750183836	not_mentioned	0.9346	not_mentioned	correct	ok	not_mentioned	released	option_probability
Clef-flash	imcs21	test	10500107	symptom_062	10500107	0.00248121	18.118885750183836	not_mentioned	0.7501	not_mentioned	correct	ok	not_mentioned	released	option_probability
Clef-flash	imcs21	test	10500107	symptom_063	10500107	0.00248121	18.118885750183836	not_mentioned	0.7984	not_mentioned	correct	ok	not_mentioned	released	option_probability
Clef-flash	imcs21	test	10500107	symptom_064	10500107	0.00248121	18.118885750183836	not_mentioned	0.9611	not_mentioned	correct	ok	not_mentioned	released	option_probability
Clef-flash	imcs21	test	10500107	symptom_065	10500107	0.00248121	18.118885750183836	not_mentioned	0.9792	not_mentioned	correct	ok	not_mentioned	released	option_probability
Clef-flash	imcs21	test	10500107	symptom_066	10500107	0.00248121	18.118885750183836	not_mentioned	0.9628	not_mentioned	correct	ok	not_mentioned	released	option_probability
Clef-flash	imcs21	test	10500107	symptom_067	10500107	0.00248121	18.118885750183836	not_mentioned	0.97	not_mentioned	correct	ok	not_mentioned	released	option_probability
Clef-flash	imcs21	test	10500107	symptom_068	10500107	0.00248121	18.118885750183836	not_mentioned	0.8111	not_mentioned	correct	ok	not_mentioned	released	option_probability
Clef-flash	imcs21	test	10500107	symptom_069	10500107	0.00248121	18.118885750183836	not_mentioned	0.9455	not_mentioned	correct	ok	not_mentioned	released	option_probability
Clef-flash	imcs21	test	10500107	symptom_070	10500107	0.00248121	18.118885750183836	not_mentioned	0.9725	not_mentioned	correct	ok	not_mentioned	released	option_probability
Clef-flash	imcs21	test	10500107	symptom_071	10500107	0.00248121	18.118885750183836	not_mentioned	0.8644	not_mentioned	correct	ok	not_mentioned	released	option_probability
Clef-flash	imcs21	test	10500107	symptom_072	10500107	0.00248121	18.118885750183836	not_mentioned	0.9536	not_mentioned	correct	ok	not_mentioned	released	option_probability
Clef-flash	imcs21	test	10500107	symptom_073	10500107	0.00248121	18.118885750183836	not_mentioned	0.9822	not_mentioned	correct	ok	not_mentioned	released	option_probability
Clef-flash	imcs21	test	10500107	symptom_074	10500107	0.00248121	18.118885750183836	not_mentioned	0.9479	not_mentioned	correct	ok	not_mentioned	released	option_probability
Clef-flash	imcs21	test	10500107	symptom_075	10500107	0.00248121	18.118885750183836	not_mentioned	0.9258	not_mentioned	correct	ok	not_mentioned	released	option_probability
Clef-flash	imcs21	test	10500107	symptom_076	10500107	0.00248121	18.118885750183836	positive	0.5343	not_mentioned	incorrect	ok	not_mentioned	released	option_probability
Clef-flash	imcs21	test	10500107	symptom_077	10500107	0.00248121	18.118885750183836	not_mentioned	0.935	not_mentioned	correct	ok	not_mentioned	released	option_probability
Clef-flash	imcs21	test	10500107	symptom_078	10500107	0.00248121	18.118885750183836	not_mentioned	0.9226	not_mentioned	correct	ok	not_mentioned	released	option_probability
Clef-flash	imcs21	test	10500107	symptom_079	10500107	0.00248121	18.118885750183836	not_mentioned	0.8652	not_mentioned	correct	ok	not_mentioned	released	option_probability
Clef-flash	imcs21	test	10500107	symptom_080	10500107	0.00248121	18.118885750183836	not_mentioned	0.8446	not_mentioned	correct	ok	not_mentioned	released	option_probability
Clef-flash	imcs21	test	10500107	symptom_081	10500107	0.00248121	18.118885750183836	not_mentioned	0.9595	not_mentioned	correct	ok	not_mentioned	released	option_probability
Clef-flash	imcs21	test	10500107	symptom_082	10500107	0.00248121	18.118885750183836	not_mentioned	0.9747	not_mentioned	correct	ok	not_mentioned	released	option_probability
Clef-flash	imcs21	test	10500107	symptom_083	10500107	0.00248121	18.118885750183836	not_mentioned	0.646	not_mentioned	correct	ok	not_mentioned	released	option_probability
Clef-flash	imcs21	test	10500107	symptom_084	10500107	0.00248121	18.118885750183836	not_mentioned	0.6512	not_mentioned	correct	ok	not_mentioned	released	option_probability
Clef-flash	imcs21	test	10500107	symptom_085	10500107	0.00248121	18.118885750183836	not_mentioned	0.935	not_mentioned	correct	ok	not_mentioned	released	option_probability
Clef-flash	imcs21	test	10500107	symptom_086	10500107	0.00248121	18.118885750183836	not_mentioned	0.7211	not_mentioned	correct	ok	not_mentioned	released	option_probability
Clef-flash	imcs21	test	10500107	symptom_087	10500107	0.00248121	18.118885750183836	not_mentioned	0.9368	not_mentioned	correct	ok	not_mentioned	released	option_probability
Clef-flash	imcs21	test	10500107	symptom_088	10500107	0.00248121	18.118885750183836	not_mentioned	0.9512	not_mentioned	correct	ok	not_mentioned	released	option_probability
Clef-flash	imcs21	test	10500107	symptom_089	10500107	0.00248121	18.118885750183836	not_mentioned	0.6975	not_mentioned	correct	ok	not_mentioned	released	option_probability
Clef-flash	imcs21	test	10500107	symptom_090	10500107	0.00248121	18.118885750183836	not_mentioned	0.577	not_mentioned	correct	ok	not_mentioned	released	option_probability
Clef-flash	imcs21	test	10500107	symptom_091	10500107	0.00248121	18.118885750183836	not_mentioned	0.9229	not_mentioned	correct	ok	not_mentioned	released	option_probability
Clef-flash	imcs21	test	10500107	symptom_092	10500107	0.00248121	18.118885750183836	not_mentioned	0.8778	not_mentioned	correct	ok	not_mentioned	released	option_probability
Clef-flash	imcs21	test	10500107	symptom_093	10500107	0.00248121	18.118885750183836	not_mentioned	0.9731	not_mentioned	correct	ok	not_mentioned	released	option_probability
Clef-flash	imcs21	test	10500107	symptom_094	10500107	0.00248121	18.118885750183836	not_mentioned	0.8478	not_mentioned	correct	ok	not_mentioned	released	option_probability
Clef-flash	imcs21	test	10500107	symptom_095	10500107	0.00248121	18.118885750183836	not_mentioned	0.8662	not_mentioned	correct	ok	not_mentioned	released	option_probability
Clef-flash	imcs21	test	10500107	symptom_096	10500107	0.00248121	18.118885750183836	not_mentioned	0.965	not_mentioned	correct	ok	not_mentioned	released	option_probability
Clef-flash	imcs21	test	10500107	symptom_097	10500107	0.00248121	18.118885750183836	not_mentioned	0.7646	not_mentioned	correct	ok	not_mentioned	released	option_probability
Clef-flash	imcs21	test	10500107	symptom_098	10500107	0.00248121	18.118885750183836	not_mentioned	0.4086	not_mentioned	correct	ok	not_mentioned	released	option_probability
Clef-flash	imcs21	test	10500107	symptom_099	10500107	0.00248121	18.118885750183836	not_mentioned	0.7963	not_mentioned	correct	ok	not_mentioned	released	option_probability
Clef-flash	imcs21	test	10500107	symptom_100	10500107	0.00248121	18.118885750183836	not_mentioned	0.8916	not_mentioned	correct	ok	not_mentioned	released	option_probability
Clef-flash	imcs21	test	10500107	symptom_101	10500107	0.00248121	18.118885750183836	not_mentioned	0.7878	not_mentioned	correct	ok	not_mentioned	released	option_probability
Clef-flash	imcs21	test	10500107	symptom_102	10500107	0.00248121	18.118885750183836	not_mentioned	0.6241	not_mentioned	correct	ok	not_mentioned	released	option_probability
Clef-flash	imcs21	test	10500107	symptom_103	10500107	0.00248121	18.118885750183836	not_mentioned	0.9629	not_mentioned	correct	ok	not_mentioned	released	option_probability
Clef-flash	imcs21	test	10500107	symptom_104	10500107	0.00248121	18.118885750183836	not_mentioned	0.9195	not_mentioned	correct	ok	not_mentioned	released	option_probability
Clef-flash	imcs21	test	10500107	symptom_105	10500107	0.00248121	18.118885750183836	not_mentioned	0.9017000000000001	not_mentioned	correct	ok	not_mentioned	released	option_probability
Clef-flash	imcs21	test	10500107	symptom_106	10500107	0.00248121	18.118885750183836	not_mentioned	0.957	not_mentioned	correct	ok	not_mentioned	released	option_probability
Clef-flash	imcs21	test	10500107	symptom_107	10500107	0.00248121	18.118885750183836	not_mentioned	0.9588	not_mentioned	correct	ok	not_mentioned	released	option_probability
Clef-flash	imcs21	test	10500107	symptom_108	10500107	0.00248121	18.118885750183836	not_mentioned	0.9015	not_mentioned	correct	ok	not_mentioned	released	option_probability
Clef-flash	imcs21	test	10500107	symptom_109	10500107	0.00248121	18.118885750183836	not_mentioned	0.7415	not_mentioned	correct	ok	not_mentioned	released	option_probability
Clef-flash	imcs21	test	10500107	symptom_110	10500107	0.00248121	18.118885750183836	not_mentioned	0.8949	not_mentioned	correct	ok	not_mentioned	released	option_probability
Clef-flash	imcs21	test	10500107	symptom_111	10500107	0.00248121	18.118885750183836	not_mentioned	0.9443	not_mentioned	correct	ok	not_mentioned	released	option_probability
Clef-flash	imcs21	test	10500107	symptom_112	10500107	0.00248121	18.118885750183836	not_mentioned	0.8904	not_mentioned	correct	ok	not_mentioned	released	option_probability
Clef-flash	imcs21	test	10500107	symptom_113	10500107	0.00248121	18.118885750183836	not_mentioned	0.7049	not_mentioned	correct	ok	not_mentioned	released	option_probability
Clef-flash	imcs21	test	10500107	symptom_114	10500107	0.00248121	18.118885750183836	not_mentioned	0.8828	not_mentioned	correct	ok	not_mentioned	released	option_probability
Clef-flash	imcs21	test	10500107	symptom_115	10500107	0.00248121	18.118885750183836	not_mentioned	0.7601	not_mentioned	correct	ok	not_mentioned	released	option_probability
Clef-flash	imcs21	test	10500107	symptom_116	10500107	0.00248121	18.118885750183836	not_mentioned	0.7435	not_mentioned	correct	ok	not_mentioned	released	option_probability
Clef-flash	imcs21	test	10500107	symptom_117	10500107	0.00248121	18.118885750183836	not_mentioned	0.9455	not_mentioned	correct	ok	not_mentioned	released	option_probability
Clef-flash	imcs21	test	10500107	symptom_118	10500107	0.00248121	18.118885750183836	not_mentioned	0.3265	not_mentioned	correct	ok	not_mentioned	released	option_probability
Clef-flash	imcs21	test	10500107	symptom_119	10500107	0.00248121	18.118885750183836	not_mentioned	0.8155	not_mentioned	correct	ok	not_mentioned	released	option_probability
Clef-flash	imcs21	test	10500107	symptom_120	10500107	0.00248121	18.118885750183836	not_mentioned	0.7528	not_mentioned	correct	ok	not_mentioned	released	option_probability
Clef-flash	imcs21	test	10500107	symptom_121	10500107	0.00248121	18.118885750183836	not_mentioned	0.8117	not_mentioned	correct	ok	not_mentioned	released	option_probability
Clef-flash	imcs21	test	10500107	symptom_122	10500107	0.00248121	18.118885750183836	not_mentioned	0.6344	not_mentioned	correct	ok	not_mentioned	released	option_probability
Clef-flash	imcs21	test	10500107	symptom_123	10500107	0.00248121	18.118885750183836	not_mentioned	0.8314	not_mentioned	correct	ok	not_mentioned	released	option_probability
Clef-flash	imcs21	test	10500107	symptom_124	10500107	0.00248121	18.118885750183836	not_mentioned	0.9281	not_mentioned	correct	ok	not_mentioned	released	option_probability
Clef-flash	imcs21	test	10500107	symptom_125	10500107	0.00248121	18.118885750183836	not_mentioned	0.678	not_mentioned	correct	ok	not_mentioned	released	option_probability
Clef-flash	imcs21	test	10500107	symptom_126	10500107	0.00248121	18.118885750183836	not_mentioned	0.9352	not_mentioned	correct	ok	not_mentioned	released	option_probability
Clef-flash	imcs21	test	10500107	symptom_127	10500107	0.00248121	18.118885750183836	not_mentioned	0.9564	not_mentioned	correct	ok	not_mentioned	released	option_probability
Clef-flash	imcs21	test	10500107	symptom_128	10500107	0.00248121	18.118885750183836	not_mentioned	0.9255	not_mentioned	correct	ok	not_mentioned	released	option_probability
Clef-flash	imcs21	test	10500107	symptom_129	10500107	0.00248121	18.118885750183836	not_mentioned	0.963	not_mentioned	correct	ok	not_mentioned	released	option_probability
Clef-flash	imcs21	test	10500107	symptom_130	10500107	0.00248121	18.118885750183836	not_mentioned	0.9645	not_mentioned	correct	ok	not_mentioned	released	option_probability
Clef-flash	imcs21	test	10500107	symptom_131	10500107	0.00248121	18.118885750183836	not_mentioned	0.7056	not_mentioned	correct	ok	not_mentioned	released	option_probability
Clef-flash	imcs21	test	10500107	symptom_132	10500107	0.00248121	18.118885750183836	not_mentioned	0.9726	not_mentioned	correct	ok	not_mentioned	released	option_probability
Clef-flash	imcs21	test	10500107	symptom_133	10500107	0.00248121	18.118885750183836	not_mentioned	0.9462	not_mentioned	correct	ok	not_mentioned	released	option_probability
Clef-flash	imcs21	test	10500107	symptom_134	10500107	0.00248121	18.118885750183836	not_mentioned	0.8832	not_mentioned	correct	ok	not_mentioned	released	option_probability
Clef-flash	imcs21	test	10500107	symptom_135	10500107	0.00248121	18.118885750183836	not_mentioned	0.9119	not_mentioned	correct	ok	not_mentioned	released	option_probability
Clef-flash	imcs21	test	10500107	symptom_136	10500107	0.00248121	18.118885750183836	not_mentioned	0.9844	not_mentioned	correct	ok	not_mentioned	released	option_probability
Clef-flash	imcs21	test	10500107	symptom_137	10500107	0.00248121	18.118885750183836	not_mentioned	0.8606	not_mentioned	correct	ok	not_mentioned	released	option_probability
Clef-flash	imcs21	test	10500107	symptom_138	10500107	0.00248121	18.118885750183836	not_mentioned	0.924	not_mentioned	correct	ok	not_mentioned	released	option_probability
Clef-flash	imcs21	test	10500107	symptom_139	10500107	0.00248121	18.118885750183836	not_mentioned	0.9142	not_mentioned	correct	ok	not_mentioned	released	option_probability
Clef-flash	imcs21	test	10500107	symptom_140	10500107	0.00248121	18.118885750183836	not_mentioned	0.9328	not_mentioned	correct	ok	not_mentioned	released	option_probability
Clef-flash	imcs21	test	10500107	symptom_141	10500107	0.00248121	18.118885750183836	not_mentioned	0.8773	not_mentioned	correct	ok	not_mentioned	released	option_probability
Clef-flash	imcs21	test	10500107	symptom_142	10500107	0.00248121	18.118885750183836	not_mentioned	0.9775	not_mentioned	correct	ok	not_mentioned	released	option_probability
Clef-flash	imcs21	test	10500107	symptom_143	10500107	0.00248121	18.118885750183836	not_mentioned	0.9825	not_mentioned	correct	ok	not_mentioned	released	option_probability
Clef-flash	imcs21	test	10500107	symptom_144	10500107	0.00248121	18.118885750183836	not_mentioned	0.9834	not_mentioned	correct	ok	not_mentioned	released	option_probability
Clef-flash	imcs21	test	10500107	symptom_145	10500107	0.00248121	18.118885750183836	not_mentioned	0.9555	not_mentioned	correct	ok	not_mentioned	released	option_probability
Clef-flash	imcs21	test	10500107	symptom_146	10500107	0.00248121	18.118885750183836	uncertain	0.6151	not_mentioned	incorrect	ok	not_mentioned	released	option_probability
Clef-flash	imcs21	test	10500107	symptom_147	10500107	0.00248121	18.118885750183836	not_mentioned	0.9566	not_mentioned	correct	ok	not_mentioned	released	option_probability
Clef-flash	imcs21	test	10500107	symptom_148	10500107	0.00248121	18.118885750183836	not_mentioned	0.8573	not_mentioned	correct	ok	not_mentioned	released	option_probability
Clef-flash	imcs21	test	10500107	symptom_149	10500107	0.00248121	18.118885750183836	not_mentioned	0.9814	not_mentioned	correct	ok	not_mentioned	released	option_probability
Clef-flash	imcs21	test	10500107	symptom_150	10500107	0.00248121	18.118885750183836	not_mentioned	0.9724	not_mentioned	correct	ok	not_mentioned	released	option_probability
Clef-flash	imcs21	test	10500107	symptom_151	10500107	0.00248121	18.118885750183836	not_mentioned	0.9465	not_mentioned	correct	ok	not_mentioned	released	option_probability
Clef-flash	imcs21	test	10500107	symptom_152	10500107	0.00248121	18.118885750183836	not_mentioned	0.8328	not_mentioned	correct	ok	not_mentioned	released	option_probability
Clef-flash	imcs21	test	10500107	symptom_153	10500107	0.00248121	18.118885750183836	not_mentioned	0.9653	not_mentioned	correct	ok	not_mentioned	released	option_probability
Clef-flash	imcs21	test	10500107	symptom_154	10500107	0.00248121	18.118885750183836	positive	0.3741	not_mentioned	incorrect	ok	not_mentioned	released	option_probability
Clef-flash	imcs21	test	10500107	symptom_155	10500107	0.00248121	18.118885750183836	not_mentioned	0.6186	not_mentioned	correct	ok	not_mentioned	released	option_probability
Clef-flash	imcs21	test	10500107	symptom_156	10500107	0.00248121	18.118885750183836	not_mentioned	0.9771	not_mentioned	correct	ok	not_mentioned	released	option_probability
Clef-flash	imcs21	test	10500107	symptom_157	10500107	0.00248121	18.118885750183836	not_mentioned	0.8182	not_mentioned	correct	ok	not_mentioned	released	option_probability
Clef-flash	imcs21	test	10500107	symptom_158	10500107	0.00248121	18.118885750183836	not_mentioned	0.8047	not_mentioned	correct	ok	not_mentioned	released	option_probability
Clef-flash	imcs21	test	10500107	symptom_159	10500107	0.00248121	18.118885750183836	not_mentioned	0.9561	not_mentioned	correct	ok	not_mentioned	released	option_probability
Clef-flash	imcs21	test	10500107	symptom_160	10500107	0.00248121	18.118885750183836	not_mentioned	0.9396	not_mentioned	correct	ok	not_mentioned	released	option_probability
Clef-flash	imcs21	test	10500107	symptom_161	10500107	0.00248121	18.118885750183836	not_mentioned	0.9839	not_mentioned	correct	ok	not_mentioned	released	option_probability
Clef-flash	imcs21	test	10500107	symptom_162	10500107	0.00248121	18.118885750183836	not_mentioned	0.8432	not_mentioned	correct	ok	not_mentioned	released	option_probability
Clef-flash	imcs21	test	10500107	symptom_163	10500107	0.00248121	18.118885750183836	not_mentioned	0.9419	not_mentioned	correct	ok	not_mentioned	released	option_probability
Clef-flash	imcs21	test	10500107	symptom_164	10500107	0.00248121	18.118885750183836	not_mentioned	0.9244	not_mentioned	correct	ok	not_mentioned	released	option_probability
Clef-flash	imcs21	test	10500107	symptom_165	10500107	0.00248121	18.118885750183836	not_mentioned	0.7983	not_mentioned	correct	ok	not_mentioned	released	option_probability
Clef-flash	imcs21	test	10500107	symptom_166	10500107	0.00248121	18.118885750183836	not_mentioned	0.9632	not_mentioned	correct	ok	not_mentioned	released	option_probability
Clef-flash	imcs21	test	10500107	symptom_167	10500107	0.00248121	18.118885750183836	not_mentioned	0.7688	not_mentioned	correct	ok	not_mentioned	released	option_probability
Clef-flash	imcs21	test	10500107	symptom_168	10500107	0.00248121	18.118885750183836	not_mentioned	0.9644	not_mentioned	correct	ok	not_mentioned	released	option_probability
Clef-flash	imcs21	test	10500107	symptom_169	10500107	0.00248121	18.118885750183836	positive	0.5243	not_mentioned	incorrect	ok	not_mentioned	released	option_probability
Clef-flash	imcs21	test	10500107	symptom_170	10500107	0.00248121	18.118885750183836	not_mentioned	0.9159	not_mentioned	correct	ok	not_mentioned	released	option_probability
Clef-flash	imcs21	test	10500107	symptom_171	10500107	0.00248121	18.118885750183836	not_mentioned	0.9334	not_mentioned	correct	ok	not_mentioned	released	option_probability
Clef-flash	imcs21	test	10500107	symptom_172	10500107	0.00248121	18.118885750183836	not_mentioned	0.8731	not_mentioned	correct	ok	not_mentioned	released	option_probability
Clef-flash	imcs21	test	10500107	symptom_173	10500107	0.00248121	18.118885750183836	not_mentioned	0.7286	not_mentioned	correct	ok	not_mentioned	released	option_probability
Clef-flash	imcs21	test	10500107	symptom_174	10500107	0.00248121	18.118885750183836	not_mentioned	0.7936	not_mentioned	correct	ok	not_mentioned	released	option_probability
Clef-flash	imcs21	test	10500107	symptom_175	10500107	0.00248121	18.118885750183836	not_mentioned	0.7155	not_mentioned	correct	ok	not_mentioned	released	option_probability
Clef-flash	imcs21	test	10500107	symptom_176	10500107	0.00248121	18.118885750183836	not_mentioned	0.766	not_mentioned	correct	ok	not_mentioned	released	option_probability
Clef-flash	imcs21	test	10500107	symptom_177	10500107	0.00248121	18.118885750183836	not_mentioned	0.6486	not_mentioned	correct	ok	not_mentioned	released	option_probability
Clef-flash	imcs21	test	10500107	symptom_178	10500107	0.00248121	18.118885750183836	not_mentioned	0.8111	not_mentioned	correct	ok	not_mentioned	released	option_probability
Clef-flash	imcs21	test	10500107	symptom_179	10500107	0.00248121	18.118885750183836	not_mentioned	0.9295	not_mentioned	correct	ok	not_mentioned	released	option_probability
Clef-flash	imcs21	test	10500107	symptom_180	10500107	0.00248121	18.118885750183836	not_mentioned	0.8275	not_mentioned	correct	ok	not_mentioned	released	option_probability
Clef-flash	imcs21	test	10500107	symptom_181	10500107	0.00248121	18.118885750183836	not_mentioned	0.9486	not_mentioned	correct	ok	not_mentioned	released	option_probability
Clef-flash	imcs21	test	10500107	symptom_182	10500107	0.00248121	18.118885750183836	not_mentioned	0.9691	not_mentioned	correct	ok	not_mentioned	released	option_probability
Clef-flash	imcs21	test	10500107	symptom_183	10500107	0.00248121	18.118885750183836	not_mentioned	0.9843	not_mentioned	correct	ok	not_mentioned	released	option_probability
Clef-flash	imcs21	test	10500107	symptom_184	10500107	0.00248121	18.118885750183836	not_mentioned	0.8211	not_mentioned	correct	ok	not_mentioned	released	option_probability
Clef-flash	imcs21	test	10500107	symptom_185	10500107	0.00248121	18.118885750183836	negative	0.322	not_mentioned	incorrect	ok	not_mentioned	released	option_probability
Clef-flash	imcs21	test	10500107	symptom_186	10500107	0.00248121	18.118885750183836	not_mentioned	0.8955	not_mentioned	correct	ok	not_mentioned	released	option_probability
Clef-flash	imcs21	test	10500107	symptom_187	10500107	0.00248121	18.118885750183836	uncertain	0.621	not_mentioned	incorrect	ok	not_mentioned	released	option_probability
Clef-flash	imcs21	test	10500107	symptom_188	10500107	0.00248121	18.118885750183836	not_mentioned	0.7471	not_mentioned	correct	ok	not_mentioned	released	option_probability
Clef-flash	imcs21	test	10500107	symptom_189	10500107	0.00248121	18.118885750183836	not_mentioned	0.7234	not_mentioned	correct	ok	not_mentioned	released	option_probability
Clef-flash	imcs21	test	10500107	symptom_190	10500107	0.00248121	18.118885750183836	not_mentioned	0.8431	not_mentioned	correct	ok	not_mentioned	released	option_probability
Clef-flash	imcs21	test	10500107	symptom_191	10500107	0.00248121	18.118885750183836	not_mentioned	0.8512	not_mentioned	correct	ok	not_mentioned	released	option_probability
Clef-flash	imcs21	test	10500107	symptom_192	10500107	0.00248121	18.118885750183836	not_mentioned	0.8372	not_mentioned	correct	ok	not_mentioned	released	option_probability
Clef-flash	imcs21	test	10500107	symptom_193	10500107	0.00248121	18.118885750183836	not_mentioned	0.9613	not_mentioned	correct	ok	not_mentioned	released	option_probability
Clef-flash	imcs21	test	10500107	symptom_194	10500107	0.00248121	18.118885750183836	not_mentioned	0.9451	not_mentioned	correct	ok	not_mentioned	released	option_probability
Clef-flash	imcs21	test	10500107	symptom_195	10500107	0.00248121	18.118885750183836	not_mentioned	0.9855	not_mentioned	correct	ok	not_mentioned	released	option_probability
Clef-flash	imcs21	test	10500107	symptom_196	10500107	0.00248121	18.118885750183836	not_mentioned	0.9845	not_mentioned	correct	ok	not_mentioned	released	option_probability
Clef-flash	imcs21	test	10500107	symptom_197	10500107	0.00248121	18.118885750183836	not_mentioned	0.983	not_mentioned	correct	ok	not_mentioned	released	option_probability
Clef-flash	imcs21	test	10500107	symptom_198	10500107	0.00248121	18.118885750183836	not_mentioned	0.9534	not_mentioned	correct	ok	not_mentioned	released	option_probability
Clef-flash	imcs21	test	10500107	symptom_199	10500107	0.00248121	18.118885750183836	not_mentioned	0.8999	not_mentioned	correct	ok	not_mentioned	released	option_probability
Clef-flash	imcs21	test	10500107	symptom_200	10500107	0.00248121	18.118885750183836	not_mentioned	0.8903	not_mentioned	correct	ok	not_mentioned	released	option_probability
Clef-flash	imcs21	test	10500107	symptom_201	10500107	0.00248121	18.118885750183836	not_mentioned	0.9161	not_mentioned	correct	ok	not_mentioned	released	option_probability
Clef-flash	imcs21	test	10500107	symptom_202	10500107	0.00248121	18.118885750183836	uncertain	0.5459	not_mentioned	incorrect	ok	not_mentioned	released	option_probability
Clef-flash	imcs21	test	10500107	symptom_203	10500107	0.00248121	18.118885750183836	not_mentioned	0.7669	not_mentioned	correct	ok	not_mentioned	released	option_probability
Clef-flash	imcs21	test	10500107	symptom_204	10500107	0.00248121	18.118885750183836	not_mentioned	0.9786	not_mentioned	correct	ok	not_mentioned	released	option_probability
Clef-flash	imcs21	test	10500107	symptom_205	10500107	0.00248121	18.118885750183836	not_mentioned	0.803	not_mentioned	correct	ok	not_mentioned	released	option_probability
Clef-flash	imcs21	test	10500107	symptom_206	10500107	0.00248121	18.118885750183836	not_mentioned	0.956	not_mentioned	correct	ok	not_mentioned	released	option_probability
Clef-flash	imcs21	test	10500107	symptom_207	10500107	0.00248121	18.118885750183836	not_mentioned	0.8728	not_mentioned	correct	ok	not_mentioned	released	option_probability
Clef-flash	imcs21	test	10500107	symptom_208	10500107	0.00248121	18.118885750183836	not_mentioned	0.3672	not_mentioned	correct	ok	not_mentioned	released	option_probability
Clef-flash	imcs21	test	10500107	symptom_209	10500107	0.00248121	18.118885750183836	not_mentioned	0.9665	not_mentioned	correct	ok	not_mentioned	released	option_probability
Clef-flash	imcs21	test	10500107	symptom_210	10500107	0.00248121	18.118885750183836	not_mentioned	0.8919	not_mentioned	correct	ok	not_mentioned	released	option_probability
Clef-flash	imcs21	test	10500107	symptom_211	10500107	0.00248121	18.118885750183836	not_mentioned	0.7897	not_mentioned	correct	ok	not_mentioned	released	option_probability
Clef-flash	imcs21	test	10500107	symptom_212	10500107	0.00248121	18.118885750183836	not_mentioned	0.9243	not_mentioned	correct	ok	not_mentioned	released	option_probability
Clef-flash	imcs21	test	10500107	symptom_213	10500107	0.00248121	18.118885750183836	not_mentioned	0.8569	not_mentioned	correct	ok	not_mentioned	released	option_probability
Clef-flash	imcs21	test	10500107	symptom_214	10500107	0.00248121	18.118885750183836	not_mentioned	0.9676	not_mentioned	correct	ok	not_mentioned	released	option_probability
Clef-flash	imcs21	test	10500107	symptom_215	10500107	0.00248121	18.118885750183836	not_mentioned	0.9787	not_mentioned	correct	ok	not_mentioned	released	option_probability
Clef-flash	imcs21	test	10500107	symptom_216	10500107	0.00248121	18.118885750183836	not_mentioned	0.9318	not_mentioned	correct	ok	not_mentioned	released	option_probability
Clef-flash	imcs21	test	10500107	symptom_217	10500107	0.00248121	18.118885750183836	not_mentioned	0.9697	not_mentioned	correct	ok	not_mentioned	released	option_probability
Clef-flash	imcs21	test	10500107	symptom_218	10500107	0.00248121	18.118885750183836	not_mentioned	0.9592	not_mentioned	correct	ok	not_mentioned	released	option_probability
Clef-flash	imcs21	test	10500107	symptom_219	10500107	0.00248121	18.118885750183836	not_mentioned	0.9533	not_mentioned	correct	ok	not_mentioned	released	option_probability
Clef-flash	imcs21	test	10500107	symptom_220	10500107	0.00248121	18.118885750183836	not_mentioned	0.9067	not_mentioned	correct	ok	not_mentioned	released	option_probability
Clef-flash	imcs21	test	10500107	symptom_221	10500107	0.00248121	18.118885750183836	not_mentioned	0.9605	not_mentioned	correct	ok	not_mentioned	released	option_probability
Clef-flash	imcs21	test	10500107	symptom_222	10500107	0.00248121	18.118885750183836	not_mentioned	0.607	not_mentioned	correct	ok	not_mentioned	released	option_probability
Clef-flash	imcs21	test	10500107	symptom_223	10500107	0.00248121	18.118885750183836	not_mentioned	0.9742	not_mentioned	correct	ok	not_mentioned	released	option_probability
Clef-flash	imcs21	test	10500107	symptom_224	10500107	0.00248121	18.118885750183836	not_mentioned	0.9244	not_mentioned	correct	ok	not_mentioned	released	option_probability
Clef-flash	imcs21	test	10500107	symptom_225	10500107	0.00248121	18.118885750183836	not_mentioned	0.7135	not_mentioned	correct	ok	not_mentioned	released	option_probability
Clef-flash	imcs21	test	10500107	symptom_226	10500107	0.00248121	18.118885750183836	not_mentioned	0.8496	not_mentioned	correct	ok	not_mentioned	released	option_probability
Clef-flash	imcs21	test	10500107	symptom_227	10500107	0.00248121	18.118885750183836	not_mentioned	0.8487	not_mentioned	correct	ok	not_mentioned	released	option_probability
Clef-flash	imcs21	test	10500107	symptom_228	10500107	0.00248121	18.118885750183836	not_mentioned	0.9731	not_mentioned	correct	ok	not_mentioned	released	option_probability
Clef-flash	imcs21	test	10500107	symptom_229	10500107	0.00248121	18.118885750183836	not_mentioned	0.9404	not_mentioned	correct	ok	not_mentioned	released	option_probability
Clef-flash	imcs21	test	10500107	symptom_230	10500107	0.00248121	18.118885750183836	not_mentioned	0.8413	not_mentioned	correct	ok	not_mentioned	released	option_probability
Clef-flash	imcs21	test	10500107	symptom_231	10500107	0.00248121	18.118885750183836	not_mentioned	0.7975	not_mentioned	correct	ok	not_mentioned	released	option_probability
Clef-flash	imcs21	test	10500107	symptom_232	10500107	0.00248121	18.118885750183836	not_mentioned	0.845	not_mentioned	correct	ok	not_mentioned	released	option_probability
Clef-flash	imcs21	test	10500107	symptom_233	10500107	0.00248121	18.118885750183836	not_mentioned	0.7729	not_mentioned	correct	ok	not_mentioned	released	option_probability
Clef-flash	imcs21	test	10500107	symptom_234	10500107	0.00248121	18.118885750183836	not_mentioned	0.9695	not_mentioned	correct	ok	not_mentioned	released	option_probability
Clef-flash	imcs21	test	10500107	symptom_235	10500107	0.00248121	18.118885750183836	not_mentioned	0.8619	not_mentioned	correct	ok	not_mentioned	released	option_probability
Clef-flash	imcs21	test	10500107	symptom_236	10500107	0.00248121	18.118885750183836	not_mentioned	0.9775	not_mentioned	correct	ok	not_mentioned	released	option_probability
Clef-flash	imcs21	test	10500107	symptom_237	10500107	0.00248121	18.118885750183836	not_mentioned	0.8213	not_mentioned	correct	ok	not_mentioned	released	option_probability
Clef-flash	imcs21	test	10500107	symptom_238	10500107	0.00248121	18.118885750183836	not_mentioned	0.8012	not_mentioned	correct	ok	not_mentioned	released	option_probability
Clef-flash	imcs21	test	10500107	symptom_239	10500107	0.00248121	18.118885750183836	not_mentioned	0.9762	not_mentioned	correct	ok	not_mentioned	released	option_probability
Clef-flash	imcs21	test	10500107	symptom_240	10500107	0.00248121	18.118885750183836	not_mentioned	0.8588	not_mentioned	correct	ok	not_mentioned	released	option_probability
Clef-flash	imcs21	test	10500107	symptom_241	10500107	0.00248121	18.118885750183836	not_mentioned	0.9776	not_mentioned	correct	ok	not_mentioned	released	option_probability
Clef-flash	imcs21	test	10500107	symptom_242	10500107	0.00248121	18.118885750183836	not_mentioned	0.959	not_mentioned	correct	ok	not_mentioned	released	option_probability
Clef-flash	imcs21	test	10500107	symptom_243	10500107	0.00248121	18.118885750183836	not_mentioned	0.8324	not_mentioned	correct	ok	not_mentioned	released	option_probability
Clef-flash	imcs21	test	10500107	symptom_244	10500107	0.00248121	18.118885750183836	not_mentioned	0.6585	not_mentioned	correct	ok	not_mentioned	released	option_probability
Clef-flash	imcs21	test	10500107	symptom_245	10500107	0.00248121	18.118885750183836	not_mentioned	0.8928	not_mentioned	correct	ok	not_mentioned	released	option_probability
Clef-flash	imcs21	test	10500107	symptom_246	10500107	0.00248121	18.118885750183836	not_mentioned	0.9041	not_mentioned	correct	ok	not_mentioned	released	option_probability
Clef-flash	imcs21	test	10500107	symptom_247	10500107	0.00248121	18.118885750183836	not_mentioned	0.8941	not_mentioned	correct	ok	not_mentioned	released	option_probability
Clef-flash	imcs21	test	10500107	symptom_248	10500107	0.00248121	18.118885750183836	not_mentioned	0.953	not_mentioned	correct	ok	not_mentioned	released	option_probability
Clef-flash	imcs21	test	10500107	symptom_249	10500107	0.00248121	18.118885750183836	not_mentioned	0.8948	not_mentioned	correct	ok	not_mentioned	released	option_probability
Clef-flash	imcs21	test	10500107	symptom_250	10500107	0.00248121	18.118885750183836	not_mentioned	0.8497	not_mentioned	correct	ok	not_mentioned	released	option_probability
Clef-flash	imcs21	test	10500107	symptom_251	10500107	0.00248121	18.118885750183836	not_mentioned	0.885	not_mentioned	correct	ok	not_mentioned	released	option_probability
Clef-flash	imcs21	test	10500107	symptom_252	10500107	0.00248121	18.118885750183836	not_mentioned	0.8981	not_mentioned	correct	ok	not_mentioned	released	option_probability
Clef-flash	imcs21	test	10500107	symptom_253	10500107	0.00248121	18.118885750183836	not_mentioned	0.9472	not_mentioned	correct	ok	not_mentioned	released	option_probability
Clef-flash	imcs21	test	10500107	symptom_254	10500107	0.00248121	18.118885750183836	not_mentioned	0.626	not_mentioned	correct	ok	not_mentioned	released	option_probability
Clef-flash	imcs21	test	10500107	symptom_255	10500107	0.00248121	18.118885750183836	not_mentioned	0.6977	not_mentioned	correct	ok	not_mentioned	released	option_probability
Clef-flash	imcs21	test	10500107	symptom_256	10500107	0.00248121	18.118885750183836	not_mentioned	0.6835	not_mentioned	correct	ok	not_mentioned	released	option_probability
Clef-flash	imcs21	test	10500107	symptom_257	10500107	0.00248121	18.118885750183836	not_mentioned	0.8463	not_mentioned	correct	ok	not_mentioned	released	option_probability
Clef-flash	imcs21	test	10500107	symptom_258	10500107	0.00248121	18.118885750183836	not_mentioned	0.971	not_mentioned	correct	ok	not_mentioned	released	option_probability
Clef-flash	imcs21	test	10500107	symptom_259	10500107	0.00248121	18.118885750183836	not_mentioned	0.9014	not_mentioned	correct	ok	not_mentioned	released	option_probability
Clef-flash	imcs21	test	10500107	symptom_260	10500107	0.00248121	18.118885750183836	uncertain	0.7811	not_mentioned	incorrect	ok	not_mentioned	released	option_probability
Clef-flash	imcs21	test	10500107	symptom_261	10500107	0.00248121	18.118885750183836	not_mentioned	0.9802	not_mentioned	correct	ok	not_mentioned	released	option_probability
Clef-flash	imcs21	test	10500107	symptom_262	10500107	0.00248121	18.118885750183836	not_mentioned	0.8367	not_mentioned	correct	ok	not_mentioned	released	option_probability
Clef-flash	imcs21	test	10500107	symptom_263	10500107	0.00248121	18.118885750183836	not_mentioned	0.8115	not_mentioned	correct	ok	not_mentioned	released	option_probability
Clef-flash	imcs21	test	10500107	symptom_264	10500107	0.00248121	18.118885750183836	not_mentioned	0.9576	not_mentioned	correct	ok	not_mentioned	released	option_probability
Clef-flash	imcs21	test	10500107	symptom_265	10500107	0.00248121	18.118885750183836	not_mentioned	0.97	not_mentioned	correct	ok	not_mentioned	released	option_probability
Clef-flash	imcs21	test	10500107	symptom_266	10500107	0.00248121	18.118885750183836	not_mentioned	0.9815	not_mentioned	correct	ok	not_mentioned	released	option_probability
Clef-flash	imcs21	test	10500107	symptom_267	10500107	0.00248121	18.118885750183836	not_mentioned	0.8441	not_mentioned	correct	ok	not_mentioned	released	option_probability
Clef-flash	imcs21	test	10500107	symptom_268	10500107	0.00248121	18.118885750183836	not_mentioned	0.9638	not_mentioned	correct	ok	not_mentioned	released	option_probability
Clef-flash	imcs21	test	10500107	symptom_269	10500107	0.00248121	18.118885750183836	not_mentioned	0.9832	not_mentioned	correct	ok	not_mentioned	released	option_probability
Clef-flash	imcs21	test	10500107	symptom_270	10500107	0.00248121	18.118885750183836	not_mentioned	0.4901	not_mentioned	correct	ok	not_mentioned	released	option_probability
Clef-flash	imcs21	test	10500107	symptom_271	10500107	0.00248121	18.118885750183836	not_mentioned	0.9266	not_mentioned	correct	ok	not_mentioned	released	option_probability
Clef-flash	imcs21	test	10500107	symptom_272	10500107	0.00248121	18.118885750183836	not_mentioned	0.9473	not_mentioned	correct	ok	not_mentioned	released	option_probability
Clef-flash	imcs21	test	10500107	symptom_273	10500107	0.00248121	18.118885750183836	not_mentioned	0.8773	not_mentioned	correct	ok	not_mentioned	released	option_probability
Clef-flash	imcs21	test	10500107	symptom_274	10500107	0.00248121	18.118885750183836	not_mentioned	0.9336	not_mentioned	correct	ok	not_mentioned	released	option_probability
Clef-flash	imcs21	test	10500107	symptom_275	10500107	0.00248121	18.118885750183836	not_mentioned	0.8922	not_mentioned	correct	ok	not_mentioned	released	option_probability
Clef-flash	imcs21	test	10500107	symptom_276	10500107	0.00248121	18.118885750183836	not_mentioned	0.9871	not_mentioned	correct	ok	not_mentioned	released	option_probability
Clef-flash	imcs21	test	10500107	symptom_277	10500107	0.00248121	18.118885750183836	not_mentioned	0.8842	not_mentioned	correct	ok	not_mentioned	released	option_probability
Clef-flash	imcs21	test	10500107	symptom_278	10500107	0.00248121	18.118885750183836	not_mentioned	0.9817	not_mentioned	correct	ok	not_mentioned	released	option_probability
Clef-flash	imcs21	test	10500107	symptom_279	10500107	0.00248121	18.118885750183836	not_mentioned	0.9683	not_mentioned	correct	ok	not_mentioned	released	option_probability
Clef-flash	imcs21	test	10500107	symptom_280	10500107	0.00248121	18.118885750183836	not_mentioned	0.7803	not_mentioned	correct	ok	not_mentioned	released	option_probability
Clef-flash	imcs21	test	10500107	symptom_281	10500107	0.00248121	18.118885750183836	not_mentioned	0.9243	not_mentioned	correct	ok	not_mentioned	released	option_probability
Clef-flash	imcs21	test	10500107	symptom_282	10500107	0.00248121	18.118885750183836	not_mentioned	0.6899000000000001	not_mentioned	correct	ok	not_mentioned	released	option_probability
Clef-flash	imcs21	test	10500107	symptom_283	10500107	0.00248121	18.118885750183836	not_mentioned	0.8546	not_mentioned	correct	ok	not_mentioned	released	option_probability
Clef-flash	imcs21	test	10500107	symptom_284	10500107	0.00248121	18.118885750183836	not_mentioned	0.8471	not_mentioned	correct	ok	not_mentioned	released	option_probability
Clef-flash	imcs21	test	10500107	symptom_285	10500107	0.00248121	18.118885750183836	not_mentioned	0.9286	not_mentioned	correct	ok	not_mentioned	released	option_probability
Clef-flash	imcs21	test	10500107	symptom_286	10500107	0.00248121	18.118885750183836	not_mentioned	0.8028	not_mentioned	correct	ok	not_mentioned	released	option_probability
Clef-flash	imcs21	test	10500107	symptom_287	10500107	0.00248121	18.118885750183836	not_mentioned	0.9279	not_mentioned	correct	ok	not_mentioned	released	option_probability
Clef-flash	imcs21	test	10500107	symptom_288	10500107	0.00248121	18.118885750183836	not_mentioned	0.9778	not_mentioned	correct	ok	not_mentioned	released	option_probability
Clef-flash	imcs21	test	10500107	symptom_289	10500107	0.00248121	18.118885750183836	not_mentioned	0.7502	not_mentioned	correct	ok	not_mentioned	released	option_probability
Clef-flash	imcs21	test	10500107	symptom_290	10500107	0.00248121	18.118885750183836	not_mentioned	0.8932	not_mentioned	correct	ok	not_mentioned	released	option_probability
Clef-flash	imcs21	test	10500107	symptom_291	10500107	0.00248121	18.118885750183836	not_mentioned	0.9346	not_mentioned	correct	ok	not_mentioned	released	option_probability
Clef-flash	imcs21	test	10500107	symptom_292	10500107	0.00248121	18.118885750183836	not_mentioned	0.9775	not_mentioned	correct	ok	not_mentioned	released	option_probability
Clef-flash	imcs21	test	10500107	symptom_293	10500107	0.00248121	18.118885750183836	not_mentioned	0.8929	not_mentioned	correct	ok	not_mentioned	released	option_probability
Clef-flash	imcs21	test	10500107	symptom_294	10500107	0.00248121	18.118885750183836	not_mentioned	0.9019	not_mentioned	correct	ok	not_mentioned	released	option_probability
Clef-flash	imcs21	test	10500107	symptom_295	10500107	0.00248121	18.118885750183836	not_mentioned	0.7508	not_mentioned	correct	ok	not_mentioned	released	option_probability
Clef-flash	imcs21	test	10500107	symptom_296	10500107	0.00248121	18.118885750183836	not_mentioned	0.88	not_mentioned	correct	ok	not_mentioned	released	option_probability
Clef-flash	imcs21	test	10500107	symptom_297	10500107	0.00248121	18.118885750183836	not_mentioned	0.6986	not_mentioned	correct	ok	not_mentioned	released	option_probability
Clef-flash	imcs21	test	10500107	symptom_298	10500107	0.00248121	18.118885750183836	not_mentioned	0.9587	not_mentioned	correct	ok	not_mentioned	released	option_probability
Clef-flash	imcs21	test	10500107	symptom_299	10500107	0.00248121	18.118885750183836	not_mentioned	0.949	not_mentioned	correct	ok	not_mentioned	released	option_probability
Clef-flash	imcs21	test	10500107	symptom_300	10500107	0.00248121	18.118885750183836	not_mentioned	0.9691	not_mentioned	correct	ok	not_mentioned	released	option_probability
Clef-flash	imcs21	test	10500107	symptom_301	10500107	0.00248121	18.118885750183836	uncertain	0.5322	not_mentioned	incorrect	ok	not_mentioned	released	option_probability
Clef-flash	imcs21	test	10500107	symptom_302	10500107	0.00248121	18.118885750183836	not_mentioned	0.6899	not_mentioned	correct	ok	not_mentioned	released	option_probability
Clef-flash	imcs21	test	10500107	symptom_303	10500107	0.00248121	18.118885750183836	not_mentioned	0.9645	not_mentioned	correct	ok	not_mentioned	released	option_probability
Clef-flash	imcs21	test	10500107	symptom_304	10500107	0.00248121	18.118885750183836	not_mentioned	0.9173	not_mentioned	correct	ok	not_mentioned	released	option_probability
Clef-flash	imcs21	test	10500107	symptom_305	10500107	0.00248121	18.118885750183836	not_mentioned	0.817	not_mentioned	correct	ok	not_mentioned	released	option_probability
Clef-flash	imcs21	test	10500107	symptom_306	10500107	0.00248121	18.118885750183836	not_mentioned	0.959	not_mentioned	correct	ok	not_mentioned	released	option_probability
Clef-flash	imcs21	test	10500107	symptom_307	10500107	0.00248121	18.118885750183836	not_mentioned	0.9356	not_mentioned	correct	ok	not_mentioned	released	option_probability
Clef-flash	imcs21	test	10500107	symptom_308	10500107	0.00248121	18.118885750183836	not_mentioned	0.9301	not_mentioned	correct	ok	not_mentioned	released	option_probability
Clef-flash	imcs21	test	10500107	symptom_309	10500107	0.00248121	18.118885750183836	not_mentioned	0.5492	not_mentioned	correct	ok	not_mentioned	released	option_probability
Clef-flash	imcs21	test	10500107	symptom_310	10500107	0.00248121	18.118885750183836	not_mentioned	0.9363	not_mentioned	correct	ok	not_mentioned	released	option_probability
Clef-flash	imcs21	test	10500107	symptom_311	10500107	0.00248121	18.118885750183836	not_mentioned	0.7707	not_mentioned	correct	ok	not_mentioned	released	option_probability
Clef-flash	imcs21	test	10500107	symptom_312	10500107	0.00248121	18.118885750183836	not_mentioned	0.7261	not_mentioned	correct	ok	not_mentioned	released	option_probability
Clef-flash	imcs21	test	10500107	symptom_313	10500107	0.00248121	18.118885750183836	not_mentioned	0.8173	not_mentioned	correct	ok	not_mentioned	released	option_probability
Clef-flash	imcs21	test	10500107	symptom_314	10500107	0.00248121	18.118885750183836	not_mentioned	0.8879	not_mentioned	correct	ok	not_mentioned	released	option_probability
Clef-flash	imcs21	test	10500107	symptom_315	10500107	0.00248121	18.118885750183836	not_mentioned	0.9818	not_mentioned	correct	ok	not_mentioned	released	option_probability
Clef-flash	imcs21	test	10500107	symptom_316	10500107	0.00248121	18.118885750183836	not_mentioned	0.7323	not_mentioned	correct	ok	not_mentioned	released	option_probability
Clef-flash	imcs21	test	10500107	symptom_317	10500107	0.00248121	18.118885750183836	not_mentioned	0.8341	not_mentioned	correct	ok	not_mentioned	released	option_probability
Clef-flash	imcs21	test	10500107	symptom_318	10500107	0.00248121	18.118885750183836	not_mentioned	0.9334	not_mentioned	correct	ok	not_mentioned	released	option_probability
Clef-flash	imcs21	test	10500107	symptom_319	10500107	0.00248121	18.118885750183836	not_mentioned	0.669	not_mentioned	correct	ok	not_mentioned	released	option_probability
Clef-flash	imcs21	test	10500107	symptom_320	10500107	0.00248121	18.118885750183836	not_mentioned	0.9454	not_mentioned	correct	ok	not_mentioned	released	option_probability
Clef-flash	imcs21	test	10500107	symptom_321	10500107	0.00248121	18.118885750183836	not_mentioned	0.9591	not_mentioned	correct	ok	not_mentioned	released	option_probability
Clef-flash	imcs21	test	10500107	symptom_322	10500107	0.00248121	18.118885750183836	not_mentioned	0.9775	not_mentioned	correct	ok	not_mentioned	released	option_probability
Clef-flash	imcs21	test	10500107	symptom_323	10500107	0.00248121	18.118885750183836	not_mentioned	0.9771	not_mentioned	correct	ok	not_mentioned	released	option_probability
Clef-flash	imcs21	test	10500107	symptom_324	10500107	0.00248121	18.118885750183836	not_mentioned	0.969	not_mentioned	correct	ok	not_mentioned	released	option_probability
Clef-flash	imcs21	test	10500107	symptom_325	10500107	0.00248121	18.118885750183836	not_mentioned	0.9705	not_mentioned	correct	ok	not_mentioned	released	option_probability
Clef-flash	imcs21	test	10500107	symptom_326	10500107	0.00248121	18.118885750183836	not_mentioned	0.9831	not_mentioned	correct	ok	not_mentioned	released	option_probability
Clef-flash	imcs21	test	10500107	symptom_327	10500107	0.00248121	18.118885750183836	not_mentioned	0.9469	not_mentioned	correct	ok	not_mentioned	released	option_probability
Clef-flash	imcs21	test	10500107	symptom_328	10500107	0.00248121	18.118885750183836	not_mentioned	0.6736	not_mentioned	correct	ok	not_mentioned	released	option_probability
Clef-flash	imcs21	test	10500107	symptom_329	10500107	0.00248121	18.118885750183836	not_mentioned	0.9728	not_mentioned	correct	ok	not_mentioned	released	option_probability
Clef-flash	imcs21	test	10500107	symptom_330	10500107	0.00248121	18.118885750183836	not_mentioned	0.9712	not_mentioned	correct	ok	not_mentioned	released	option_probability
Clef-flash	imcs21	test	10500954	symptom_000	10500954	0.0024730019999999998	18.376693582860753	positive	0.9134	positive	correct	ok	positive	released	option_probability
Clef-flash	imcs21	test	10500954	symptom_001	10500954	0.0024730019999999998	18.376693582860753	uncertain	0.6061	negative	incorrect	ok	negative	released	option_probability
Clef-flash	imcs21	test	10500954	symptom_002	10500954	0.0024730019999999998	18.376693582860753	positive	0.7621	uncertain	incorrect	ok	uncertain	released	option_probability
Clef-flash	imcs21	test	10500954	symptom_003	10500954	0.0024730019999999998	18.376693582860753	positive	0.8478	positive	correct	ok	positive	released	option_probability
Clef-flash	imcs21	test	10500954	symptom_004	10500954	0.0024730019999999998	18.376693582860753	not_mentioned	0.5284	not_mentioned	correct	ok	not_mentioned	released	option_probability
Clef-flash	imcs21	test	10500954	symptom_005	10500954	0.0024730019999999998	18.376693582860753	positive	0.897	positive	correct	ok	positive	released	option_probability
Clef-flash	imcs21	test	10500954	symptom_006	10500954	0.0024730019999999998	18.376693582860753	not_mentioned	0.7083	not_mentioned	correct	ok	not_mentioned	released	option_probability
Clef-flash	imcs21	test	10500954	symptom_007	10500954	0.0024730019999999998	18.376693582860753	not_mentioned	0.6687	not_mentioned	correct	ok	not_mentioned	released	option_probability
Clef-flash	imcs21	test	10500954	symptom_008	10500954	0.0024730019999999998	18.376693582860753	not_mentioned	0.4747	not_mentioned	correct	ok	not_mentioned	released	option_probability
Clef-flash	imcs21	test	10500954	symptom_009	10500954	0.0024730019999999998	18.376693582860753	uncertain	0.4545	not_mentioned	incorrect	ok	not_mentioned	released	option_probability
Clef-flash	imcs21	test	10500954	symptom_010	10500954	0.0024730019999999998	18.376693582860753	not_mentioned	0.72	not_mentioned	correct	ok	not_mentioned	released	option_probability
Clef-flash	imcs21	test	10500954	symptom_011	10500954	0.0024730019999999998	18.376693582860753	not_mentioned	0.8156	not_mentioned	correct	ok	not_mentioned	released	option_probability
Clef-flash	imcs21	test	10500954	symptom_012	10500954	0.0024730019999999998	18.376693582860753	uncertain	0.8786	uncertain	correct	ok	uncertain	released	option_probability
Clef-flash	imcs21	test	10500954	symptom_013	10500954	0.0024730019999999998	18.376693582860753	positive	0.9141	positive	correct	ok	positive	released	option_probability
Clef-flash	imcs21	test	10500954	symptom_014	10500954	0.0024730019999999998	18.376693582860753	uncertain	0.7063	negative	incorrect	ok	negative	released	option_probability
Clef-flash	imcs21	test	10500954	symptom_015	10500954	0.0024730019999999998	18.376693582860753	not_mentioned	0.5404	not_mentioned	correct	ok	not_mentioned	released	option_probability
Clef-flash	imcs21	test	10500954	symptom_016	10500954	0.0024730019999999998	18.376693582860753	not_mentioned	0.894	not_mentioned	correct	ok	not_mentioned	released	option_probability
Clef-flash	imcs21	test	10500954	symptom_017	10500954	0.0024730019999999998	18.376693582860753	uncertain	0.9213	negative	incorrect	ok	negative	released	option_probability
Clef-flash	imcs21	test	10500954	symptom_018	10500954	0.0024730019999999998	18.376693582860753	not_mentioned	0.9541	not_mentioned	correct	ok	not_mentioned	released	option_probability
Clef-flash	imcs21	test	10500954	symptom_019	10500954	0.0024730019999999998	18.376693582860753	positive	0.8316	positive	correct	ok	positive	released	option_probability
Clef-flash	imcs21	test	10500954	symptom_020	10500954	0.0024730019999999998	18.376693582860753	positive	0.4995	not_mentioned	incorrect	ok	not_mentioned	released	option_probability
Clef-flash	imcs21	test	10500954	symptom_021	10500954	0.0024730019999999998	18.376693582860753	not_mentioned	0.9329	not_mentioned	correct	ok	not_mentioned	released	option_probability
Clef-flash	imcs21	test	10500954	symptom_022	10500954	0.0024730019999999998	18.376693582860753	uncertain	0.4569	positive	incorrect	ok	positive	released	option_probability
Clef-flash	imcs21	test	10500954	symptom_023	10500954	0.0024730019999999998	18.376693582860753	not_mentioned	0.8981	not_mentioned	correct	ok	not_mentioned	released	option_probability
Clef-flash	imcs21	test	10500954	symptom_024	10500954	0.0024730019999999998	18.376693582860753	not_mentioned	0.6493	not_mentioned	correct	ok	not_mentioned	released	option_probability
Clef-flash	imcs21	test	10500954	symptom_025	10500954	0.0024730019999999998	18.376693582860753	not_mentioned	0.9154	not_mentioned	correct	ok	not_mentioned	released	option_probability
Clef-flash	imcs21	test	10500954	symptom_026	10500954	0.0024730019999999998	18.376693582860753	not_mentioned	0.4452	not_mentioned	correct	ok	not_mentioned	released	option_probability
Clef-flash	imcs21	test	10500954	symptom_027	10500954	0.0024730019999999998	18.376693582860753	not_mentioned	0.8534	not_mentioned	correct	ok	not_mentioned	released	option_probability
Clef-flash	imcs21	test	10500954	symptom_028	10500954	0.0024730019999999998	18.376693582860753	not_mentioned	0.8343	not_mentioned	correct	ok	not_mentioned	released	option_probability
Clef-flash	imcs21	test	10500954	symptom_029	10500954	0.0024730019999999998	18.376693582860753	not_mentioned	0.7755	not_mentioned	correct	ok	not_mentioned	released	option_probability
Clef-flash	imcs21	test	10500954	symptom_030	10500954	0.0024730019999999998	18.376693582860753	not_mentioned	0.9531	not_mentioned	correct	ok	not_mentioned	released	option_probability
Clef-flash	imcs21	test	10500954	symptom_031	10500954	0.0024730019999999998	18.376693582860753	not_mentioned	0.8334	not_mentioned	correct	ok	not_mentioned	released	option_probability
Clef-flash	imcs21	test	10500954	symptom_032	10500954	0.0024730019999999998	18.376693582860753	not_mentioned	0.7651	not_mentioned	correct	ok	not_mentioned	released	option_probability
Clef-flash	imcs21	test	10500954	symptom_033	10500954	0.0024730019999999998	18.376693582860753	not_mentioned	0.7892	not_mentioned	correct	ok	not_mentioned	released	option_probability
Clef-flash	imcs21	test	10500954	symptom_034	10500954	0.0024730019999999998	18.376693582860753	not_mentioned	0.9682	not_mentioned	correct	ok	not_mentioned	released	option_probability
Clef-flash	imcs21	test	10500954	symptom_035	10500954	0.0024730019999999998	18.376693582860753	uncertain	0.4149	not_mentioned	incorrect	ok	not_mentioned	released	option_probability
Clef-flash	imcs21	test	10500954	symptom_036	10500954	0.0024730019999999998	18.376693582860753	uncertain	0.6261	not_mentioned	incorrect	ok	not_mentioned	released	option_probability
Clef-flash	imcs21	test	10500954	symptom_037	10500954	0.0024730019999999998	18.376693582860753	not_mentioned	0.6766	not_mentioned	correct	ok	not_mentioned	released	option_probability
Clef-flash	imcs21	test	10500954	symptom_038	10500954	0.0024730019999999998	18.376693582860753	not_mentioned	0.9012	not_mentioned	correct	ok	not_mentioned	released	option_probability
Clef-flash	imcs21	test	10500954	symptom_039	10500954	0.0024730019999999998	18.376693582860753	not_mentioned	0.8037	not_mentioned	correct	ok	not_mentioned	released	option_probability
Clef-flash	imcs21	test	10500954	symptom_040	10500954	0.0024730019999999998	18.376693582860753	not_mentioned	0.8169	not_mentioned	correct	ok	not_mentioned	released	option_probability
Clef-flash	imcs21	test	10500954	symptom_041	10500954	0.0024730019999999998	18.376693582860753	not_mentioned	0.7596	not_mentioned	correct	ok	not_mentioned	released	option_probability
Clef-flash	imcs21	test	10500954	symptom_042	10500954	0.0024730019999999998	18.376693582860753	not_mentioned	0.7746	not_mentioned	correct	ok	not_mentioned	released	option_probability
Clef-flash	imcs21	test	10500954	symptom_043	10500954	0.0024730019999999998	18.376693582860753	not_mentioned	0.9029	not_mentioned	correct	ok	not_mentioned	released	option_probability
Clef-flash	imcs21	test	10500954	symptom_044	10500954	0.0024730019999999998	18.376693582860753	not_mentioned	0.3817	not_mentioned	correct	ok	not_mentioned	released	option_probability
Clef-flash	imcs21	test	10500954	symptom_045	10500954	0.0024730019999999998	18.376693582860753	not_mentioned	0.7967	not_mentioned	correct	ok	not_mentioned	released	option_probability
Clef-flash	imcs21	test	10500954	symptom_046	10500954	0.0024730019999999998	18.376693582860753	not_mentioned	0.6848	not_mentioned	correct	ok	not_mentioned	released	option_probability
Clef-flash	imcs21	test	10500954	symptom_047	10500954	0.0024730019999999998	18.376693582860753	uncertain	0.9031	not_mentioned	incorrect	ok	not_mentioned	released	option_probability
Clef-flash	imcs21	test	10500954	symptom_048	10500954	0.0024730019999999998	18.376693582860753	positive	0.8051	positive	correct	ok	positive	released	option_probability
Clef-flash	imcs21	test	10500954	symptom_049	10500954	0.0024730019999999998	18.376693582860753	not_mentioned	0.7765	not_mentioned	correct	ok	not_mentioned	released	option_probability
Clef-flash	imcs21	test	10500954	symptom_050	10500954	0.0024730019999999998	18.376693582860753	not_mentioned	0.9155	not_mentioned	correct	ok	not_mentioned	released	option_probability
Clef-flash	imcs21	test	10500954	symptom_051	10500954	0.0024730019999999998	18.376693582860753	not_mentioned	0.769	not_mentioned	correct	ok	not_mentioned	released	option_probability
Clef-flash	imcs21	test	10500954	symptom_052	10500954	0.0024730019999999998	18.376693582860753	not_mentioned	0.9296	not_mentioned	correct	ok	not_mentioned	released	option_probability
Clef-flash	imcs21	test	10500954	symptom_053	10500954	0.0024730019999999998	18.376693582860753	not_mentioned	0.937	not_mentioned	correct	ok	not_mentioned	released	option_probability
Clef-flash	imcs21	test	10500954	symptom_054	10500954	0.0024730019999999998	18.376693582860753	not_mentioned	0.9579	not_mentioned	correct	ok	not_mentioned	released	option_probability
Clef-flash	imcs21	test	10500954	symptom_055	10500954	0.0024730019999999998	18.376693582860753	positive	0.6119	positive	correct	ok	positive	released	option_probability
Clef-flash	imcs21	test	10500954	symptom_056	10500954	0.0024730019999999998	18.376693582860753	not_mentioned	0.6944	not_mentioned	correct	ok	not_mentioned	released	option_probability
Clef-flash	imcs21	test	10500954	symptom_057	10500954	0.0024730019999999998	18.376693582860753	not_mentioned	0.7362000000000001	not_mentioned	correct	ok	not_mentioned	released	option_probability
Clef-flash	imcs21	test	10500954	symptom_058	10500954	0.0024730019999999998	18.376693582860753	not_mentioned	0.7235	not_mentioned	correct	ok	not_mentioned	released	option_probability
Clef-flash	imcs21	test	10500954	symptom_059	10500954	0.0024730019999999998	18.376693582860753	not_mentioned	0.8934	not_mentioned	correct	ok	not_mentioned	released	option_probability
Clef-flash	imcs21	test	10500954	symptom_060	10500954	0.0024730019999999998	18.376693582860753	not_mentioned	0.9767	not_mentioned	correct	ok	not_mentioned	released	option_probability
Clef-flash	imcs21	test	10500954	symptom_061	10500954	0.0024730019999999998	18.376693582860753	not_mentioned	0.8858	not_mentioned	correct	ok	not_mentioned	released	option_probability
Clef-flash	imcs21	test	10500954	symptom_062	10500954	0.0024730019999999998	18.376693582860753	not_mentioned	0.717	not_mentioned	correct	ok	not_mentioned	released	option_probability
Clef-flash	imcs21	test	10500954	symptom_063	10500954	0.0024730019999999998	18.376693582860753	not_mentioned	0.6003	not_mentioned	correct	ok	not_mentioned	released	option_probability
Clef-flash	imcs21	test	10500954	symptom_064	10500954	0.0024730019999999998	18.376693582860753	not_mentioned	0.9406	not_mentioned	correct	ok	not_mentioned	released	option_probability
Clef-flash	imcs21	test	10500954	symptom_065	10500954	0.0024730019999999998	18.376693582860753	not_mentioned	0.9671	not_mentioned	correct	ok	not_mentioned	released	option_probability
Clef-flash	imcs21	test	10500954	symptom_066	10500954	0.0024730019999999998	18.376693582860753	not_mentioned	0.8906	not_mentioned	correct	ok	not_mentioned	released	option_probability
Clef-flash	imcs21	test	10500954	symptom_067	10500954	0.0024730019999999998	18.376693582860753	not_mentioned	0.9311	not_mentioned	correct	ok	not_mentioned	released	option_probability
Clef-flash	imcs21	test	10500954	symptom_068	10500954	0.0024730019999999998	18.376693582860753	not_mentioned	0.7775	not_mentioned	correct	ok	not_mentioned	released	option_probability
Clef-flash	imcs21	test	10500954	symptom_069	10500954	0.0024730019999999998	18.376693582860753	not_mentioned	0.8825	not_mentioned	correct	ok	not_mentioned	released	option_probability
Clef-flash	imcs21	test	10500954	symptom_070	10500954	0.0024730019999999998	18.376693582860753	not_mentioned	0.8546	not_mentioned	correct	ok	not_mentioned	released	option_probability
Clef-flash	imcs21	test	10500954	symptom_071	10500954	0.0024730019999999998	18.376693582860753	not_mentioned	0.821	not_mentioned	correct	ok	not_mentioned	released	option_probability
Clef-flash	imcs21	test	10500954	symptom_072	10500954	0.0024730019999999998	18.376693582860753	not_mentioned	0.9535	not_mentioned	correct	ok	not_mentioned	released	option_probability
Clef-flash	imcs21	test	10500954	symptom_073	10500954	0.0024730019999999998	18.376693582860753	not_mentioned	0.9587	not_mentioned	correct	ok	not_mentioned	released	option_probability
Clef-flash	imcs21	test	10500954	symptom_074	10500954	0.0024730019999999998	18.376693582860753	not_mentioned	0.7905	not_mentioned	correct	ok	not_mentioned	released	option_probability
Clef-flash	imcs21	test	10500954	symptom_075	10500954	0.0024730019999999998	18.376693582860753	not_mentioned	0.7425	not_mentioned	correct	ok	not_mentioned	released	option_probability
Clef-flash	imcs21	test	10500954	symptom_076	10500954	0.0024730019999999998	18.376693582860753	not_mentioned	0.9233	not_mentioned	correct	ok	not_mentioned	released	option_probability
Clef-flash	imcs21	test	10500954	symptom_077	10500954	0.0024730019999999998	18.376693582860753	not_mentioned	0.9019	not_mentioned	correct	ok	not_mentioned	released	option_probability
Clef-flash	imcs21	test	10500954	symptom_078	10500954	0.0024730019999999998	18.376693582860753	not_mentioned	0.527	not_mentioned	correct	ok	not_mentioned	released	option_probability
Clef-flash	imcs21	test	10500954	symptom_079	10500954	0.0024730019999999998	18.376693582860753	not_mentioned	0.8018	not_mentioned	correct	ok	not_mentioned	released	option_probability
Clef-flash	imcs21	test	10500954	symptom_080	10500954	0.0024730019999999998	18.376693582860753	not_mentioned	0.858	not_mentioned	correct	ok	not_mentioned	released	option_probability
Clef-flash	imcs21	test	10500954	symptom_081	10500954	0.0024730019999999998	18.376693582860753	not_mentioned	0.829	not_mentioned	correct	ok	not_mentioned	released	option_probability
Clef-flash	imcs21	test	10500954	symptom_082	10500954	0.0024730019999999998	18.376693582860753	not_mentioned	0.9564	not_mentioned	correct	ok	not_mentioned	released	option_probability
Clef-flash	imcs21	test	10500954	symptom_083	10500954	0.0024730019999999998	18.376693582860753	not_mentioned	0.6605	not_mentioned	correct	ok	not_mentioned	released	option_probability
Clef-flash	imcs21	test	10500954	symptom_084	10500954	0.0024730019999999998	18.376693582860753	not_mentioned	0.7827	not_mentioned	correct	ok	not_mentioned	released	option_probability
Clef-flash	imcs21	test	10500954	symptom_085	10500954	0.0024730019999999998	18.376693582860753	not_mentioned	0.7481	not_mentioned	correct	ok	not_mentioned	released	option_probability
Clef-flash	imcs21	test	10500954	symptom_086	10500954	0.0024730019999999998	18.376693582860753	not_mentioned	0.7536	not_mentioned	correct	ok	not_mentioned	released	option_probability
Clef-flash	imcs21	test	10500954	symptom_087	10500954	0.0024730019999999998	18.376693582860753	not_mentioned	0.9014	not_mentioned	correct	ok	not_mentioned	released	option_probability
Clef-flash	imcs21	test	10500954	symptom_088	10500954	0.0024730019999999998	18.376693582860753	not_mentioned	0.9298	not_mentioned	correct	ok	not_mentioned	released	option_probability
Clef-flash	imcs21	test	10500954	symptom_089	10500954	0.0024730019999999998	18.376693582860753	not_mentioned	0.7264	not_mentioned	correct	ok	not_mentioned	released	option_probability
Clef-flash	imcs21	test	10500954	symptom_090	10500954	0.0024730019999999998	18.376693582860753	not_mentioned	0.7382	not_mentioned	correct	ok	not_mentioned	released	option_probability
Clef-flash	imcs21	test	10500954	symptom_091	10500954	0.0024730019999999998	18.376693582860753	not_mentioned	0.5381	not_mentioned	correct	ok	not_mentioned	released	option_probability
Clef-flash	imcs21	test	10500954	symptom_092	10500954	0.0024730019999999998	18.376693582860753	not_mentioned	0.8479	not_mentioned	correct	ok	not_mentioned	released	option_probability
Clef-flash	imcs21	test	10500954	symptom_093	10500954	0.0024730019999999998	18.376693582860753	not_mentioned	0.911	not_mentioned	correct	ok	not_mentioned	released	option_probability
Clef-flash	imcs21	test	10500954	symptom_094	10500954	0.0024730019999999998	18.376693582860753	not_mentioned	0.776	not_mentioned	correct	ok	not_mentioned	released	option_probability
Clef-flash	imcs21	test	10500954	symptom_095	10500954	0.0024730019999999998	18.376693582860753	not_mentioned	0.6274	not_mentioned	correct	ok	not_mentioned	released	option_probability
Clef-flash	imcs21	test	10500954	symptom_096	10500954	0.0024730019999999998	18.376693582860753	not_mentioned	0.8755	not_mentioned	correct	ok	not_mentioned	released	option_probability
Clef-flash	imcs21	test	10500954	symptom_097	10500954	0.0024730019999999998	18.376693582860753	not_mentioned	0.6623	not_mentioned	correct	ok	not_mentioned	released	option_probability
Clef-flash	imcs21	test	10500954	symptom_098	10500954	0.0024730019999999998	18.376693582860753	not_mentioned	0.6766	not_mentioned	correct	ok	not_mentioned	released	option_probability
Clef-flash	imcs21	test	10500954	symptom_099	10500954	0.0024730019999999998	18.376693582860753	not_mentioned	0.7747	not_mentioned	correct	ok	not_mentioned	released	option_probability
Clef-flash	imcs21	test	10500954	symptom_100	10500954	0.0024730019999999998	18.376693582860753	not_mentioned	0.3924	not_mentioned	correct	ok	not_mentioned	released	option_probability
Clef-flash	imcs21	test	10500954	symptom_101	10500954	0.0024730019999999998	18.376693582860753	not_mentioned	0.8466	not_mentioned	correct	ok	not_mentioned	released	option_probability
Clef-flash	imcs21	test	10500954	symptom_102	10500954	0.0024730019999999998	18.376693582860753	not_mentioned	0.7928000000000001	not_mentioned	correct	ok	not_mentioned	released	option_probability
Clef-flash	imcs21	test	10500954	symptom_103	10500954	0.0024730019999999998	18.376693582860753	not_mentioned	0.9381	not_mentioned	correct	ok	not_mentioned	released	option_probability
Clef-flash	imcs21	test	10500954	symptom_104	10500954	0.0024730019999999998	18.376693582860753	not_mentioned	0.8489	not_mentioned	correct	ok	not_mentioned	released	option_probability
Clef-flash	imcs21	test	10500954	symptom_105	10500954	0.0024730019999999998	18.376693582860753	not_mentioned	0.9008	not_mentioned	correct	ok	not_mentioned	released	option_probability
Clef-flash	imcs21	test	10500954	symptom_106	10500954	0.0024730019999999998	18.376693582860753	not_mentioned	0.9082	not_mentioned	correct	ok	not_mentioned	released	option_probability
Clef-flash	imcs21	test	10500954	symptom_107	10500954	0.0024730019999999998	18.376693582860753	not_mentioned	0.9339	not_mentioned	correct	ok	not_mentioned	released	option_probability
Clef-flash	imcs21	test	10500954	symptom_108	10500954	0.0024730019999999998	18.376693582860753	not_mentioned	0.939	not_mentioned	correct	ok	not_mentioned	released	option_probability
Clef-flash	imcs21	test	10500954	symptom_109	10500954	0.0024730019999999998	18.376693582860753	not_mentioned	0.7166	not_mentioned	correct	ok	not_mentioned	released	option_probability
Clef-flash	imcs21	test	10500954	symptom_110	10500954	0.0024730019999999998	18.376693582860753	not_mentioned	0.883	not_mentioned	correct	ok	not_mentioned	released	option_probability
Clef-flash	imcs21	test	10500954	symptom_111	10500954	0.0024730019999999998	18.376693582860753	not_mentioned	0.9152	not_mentioned	correct	ok	not_mentioned	released	option_probability
Clef-flash	imcs21	test	10500954	symptom_112	10500954	0.0024730019999999998	18.376693582860753	not_mentioned	0.8786	not_mentioned	correct	ok	not_mentioned	released	option_probability
Clef-flash	imcs21	test	10500954	symptom_113	10500954	0.0024730019999999998	18.376693582860753	not_mentioned	0.873	not_mentioned	correct	ok	not_mentioned	released	option_probability
Clef-flash	imcs21	test	10500954	symptom_114	10500954	0.0024730019999999998	18.376693582860753	not_mentioned	0.8355	not_mentioned	correct	ok	not_mentioned	released	option_probability
Clef-flash	imcs21	test	10500954	symptom_115	10500954	0.0024730019999999998	18.376693582860753	not_mentioned	0.7951	not_mentioned	correct	ok	not_mentioned	released	option_probability
Clef-flash	imcs21	test	10500954	symptom_116	10500954	0.0024730019999999998	18.376693582860753	not_mentioned	0.5378	not_mentioned	correct	ok	not_mentioned	released	option_probability
Clef-flash	imcs21	test	10500954	symptom_117	10500954	0.0024730019999999998	18.376693582860753	not_mentioned	0.9141	not_mentioned	correct	ok	not_mentioned	released	option_probability
Clef-flash	imcs21	test	10500954	symptom_118	10500954	0.0024730019999999998	18.376693582860753	not_mentioned	0.7937	not_mentioned	correct	ok	not_mentioned	released	option_probability
Clef-flash	imcs21	test	10500954	symptom_119	10500954	0.0024730019999999998	18.376693582860753	not_mentioned	0.8462	not_mentioned	correct	ok	not_mentioned	released	option_probability
Clef-flash	imcs21	test	10500954	symptom_120	10500954	0.0024730019999999998	18.376693582860753	not_mentioned	0.7558	not_mentioned	correct	ok	not_mentioned	released	option_probability
Clef-flash	imcs21	test	10500954	symptom_121	10500954	0.0024730019999999998	18.376693582860753	not_mentioned	0.789	not_mentioned	correct	ok	not_mentioned	released	option_probability
Clef-flash	imcs21	test	10500954	symptom_122	10500954	0.0024730019999999998	18.376693582860753	not_mentioned	0.7254	not_mentioned	correct	ok	not_mentioned	released	option_probability
Clef-flash	imcs21	test	10500954	symptom_123	10500954	0.0024730019999999998	18.376693582860753	not_mentioned	0.5671	not_mentioned	correct	ok	not_mentioned	released	option_probability
Clef-flash	imcs21	test	10500954	symptom_124	10500954	0.0024730019999999998	18.376693582860753	positive	0.9013	not_mentioned	incorrect	ok	not_mentioned	released	option_probability
Clef-flash	imcs21	test	10500954	symptom_125	10500954	0.0024730019999999998	18.376693582860753	not_mentioned	0.787	not_mentioned	correct	ok	not_mentioned	released	option_probability
Clef-flash	imcs21	test	10500954	symptom_126	10500954	0.0024730019999999998	18.376693582860753	not_mentioned	0.8891	not_mentioned	correct	ok	not_mentioned	released	option_probability
Clef-flash	imcs21	test	10500954	symptom_127	10500954	0.0024730019999999998	18.376693582860753	not_mentioned	0.7933	not_mentioned	correct	ok	not_mentioned	released	option_probability
Clef-flash	imcs21	test	10500954	symptom_128	10500954	0.0024730019999999998	18.376693582860753	not_mentioned	0.8341	not_mentioned	correct	ok	not_mentioned	released	option_probability
Clef-flash	imcs21	test	10500954	symptom_129	10500954	0.0024730019999999998	18.376693582860753	not_mentioned	0.8855	not_mentioned	correct	ok	not_mentioned	released	option_probability
Clef-flash	imcs21	test	10500954	symptom_130	10500954	0.0024730019999999998	18.376693582860753	not_mentioned	0.8664000000000001	not_mentioned	correct	ok	not_mentioned	released	option_probability
Clef-flash	imcs21	test	10500954	symptom_131	10500954	0.0024730019999999998	18.376693582860753	uncertain	0.4877	not_mentioned	incorrect	ok	not_mentioned	released	option_probability
Clef-flash	imcs21	test	10500954	symptom_132	10500954	0.0024730019999999998	18.376693582860753	not_mentioned	0.883	not_mentioned	correct	ok	not_mentioned	released	option_probability
Clef-flash	imcs21	test	10500954	symptom_133	10500954	0.0024730019999999998	18.376693582860753	not_mentioned	0.5876	not_mentioned	correct	ok	not_mentioned	released	option_probability
Clef-flash	imcs21	test	10500954	symptom_134	10500954	0.0024730019999999998	18.376693582860753	not_mentioned	0.8698	not_mentioned	correct	ok	not_mentioned	released	option_probability
Clef-flash	imcs21	test	10500954	symptom_135	10500954	0.0024730019999999998	18.376693582860753	not_mentioned	0.915	not_mentioned	correct	ok	not_mentioned	released	option_probability
Clef-flash	imcs21	test	10500954	symptom_136	10500954	0.0024730019999999998	18.376693582860753	not_mentioned	0.7994	not_mentioned	correct	ok	not_mentioned	released	option_probability
Clef-flash	imcs21	test	10500954	symptom_137	10500954	0.0024730019999999998	18.376693582860753	not_mentioned	0.6635	not_mentioned	correct	ok	not_mentioned	released	option_probability
Clef-flash	imcs21	test	10500954	symptom_138	10500954	0.0024730019999999998	18.376693582860753	not_mentioned	0.755	not_mentioned	correct	ok	not_mentioned	released	option_probability
Clef-flash	imcs21	test	10500954	symptom_139	10500954	0.0024730019999999998	18.376693582860753	not_mentioned	0.5929	not_mentioned	correct	ok	not_mentioned	released	option_probability
Clef-flash	imcs21	test	10500954	symptom_140	10500954	0.0024730019999999998	18.376693582860753	not_mentioned	0.8295	not_mentioned	correct	ok	not_mentioned	released	option_probability
Clef-flash	imcs21	test	10500954	symptom_141	10500954	0.0024730019999999998	18.376693582860753	not_mentioned	0.8754	not_mentioned	correct	ok	not_mentioned	released	option_probability
Clef-flash	imcs21	test	10500954	symptom_142	10500954	0.0024730019999999998	18.376693582860753	not_mentioned	0.8926	not_mentioned	correct	ok	not_mentioned	released	option_probability
Clef-flash	imcs21	test	10500954	symptom_143	10500954	0.0024730019999999998	18.376693582860753	not_mentioned	0.9306	not_mentioned	correct	ok	not_mentioned	released	option_probability
Clef-flash	imcs21	test	10500954	symptom_144	10500954	0.0024730019999999998	18.376693582860753	not_mentioned	0.9380000000000001	not_mentioned	correct	ok	not_mentioned	released	option_probability
Clef-flash	imcs21	test	10500954	symptom_145	10500954	0.0024730019999999998	18.376693582860753	not_mentioned	0.8493	not_mentioned	correct	ok	not_mentioned	released	option_probability
Clef-flash	imcs21	test	10500954	symptom_146	10500954	0.0024730019999999998	18.376693582860753	uncertain	0.6207	not_mentioned	incorrect	ok	not_mentioned	released	option_probability
Clef-flash	imcs21	test	10500954	symptom_147	10500954	0.0024730019999999998	18.376693582860753	not_mentioned	0.9454	not_mentioned	correct	ok	not_mentioned	released	option_probability
Clef-flash	imcs21	test	10500954	symptom_148	10500954	0.0024730019999999998	18.376693582860753	not_mentioned	0.6064	not_mentioned	correct	ok	not_mentioned	released	option_probability
Clef-flash	imcs21	test	10500954	symptom_149	10500954	0.0024730019999999998	18.376693582860753	not_mentioned	0.9397	not_mentioned	correct	ok	not_mentioned	released	option_probability
Clef-flash	imcs21	test	10500954	symptom_150	10500954	0.0024730019999999998	18.376693582860753	not_mentioned	0.8415	not_mentioned	correct	ok	not_mentioned	released	option_probability
Clef-flash	imcs21	test	10500954	symptom_151	10500954	0.0024730019999999998	18.376693582860753	not_mentioned	0.8403	not_mentioned	correct	ok	not_mentioned	released	option_probability
Clef-flash	imcs21	test	10500954	symptom_152	10500954	0.0024730019999999998	18.376693582860753	not_mentioned	0.727	not_mentioned	correct	ok	not_mentioned	released	option_probability
Clef-flash	imcs21	test	10500954	symptom_153	10500954	0.0024730019999999998	18.376693582860753	not_mentioned	0.8938	not_mentioned	correct	ok	not_mentioned	released	option_probability
Clef-flash	imcs21	test	10500954	symptom_154	10500954	0.0024730019999999998	18.376693582860753	uncertain	0.4463	not_mentioned	incorrect	ok	not_mentioned	released	option_probability
Clef-flash	imcs21	test	10500954	symptom_155	10500954	0.0024730019999999998	18.376693582860753	uncertain	0.8288	not_mentioned	incorrect	ok	not_mentioned	released	option_probability
Clef-flash	imcs21	test	10500954	symptom_156	10500954	0.0024730019999999998	18.376693582860753	not_mentioned	0.7877	not_mentioned	correct	ok	not_mentioned	released	option_probability
Clef-flash	imcs21	test	10500954	symptom_157	10500954	0.0024730019999999998	18.376693582860753	not_mentioned	0.8268	not_mentioned	correct	ok	not_mentioned	released	option_probability
Clef-flash	imcs21	test	10500954	symptom_158	10500954	0.0024730019999999998	18.376693582860753	not_mentioned	0.6264	not_mentioned	correct	ok	not_mentioned	released	option_probability
Clef-flash	imcs21	test	10500954	symptom_159	10500954	0.0024730019999999998	18.376693582860753	not_mentioned	0.911	not_mentioned	correct	ok	not_mentioned	released	option_probability
Clef-flash	imcs21	test	10500954	symptom_160	10500954	0.0024730019999999998	18.376693582860753	not_mentioned	0.9334	not_mentioned	correct	ok	not_mentioned	released	option_probability
Clef-flash	imcs21	test	10500954	symptom_161	10500954	0.0024730019999999998	18.376693582860753	not_mentioned	0.9717	not_mentioned	correct	ok	not_mentioned	released	option_probability
Clef-flash	imcs21	test	10500954	symptom_162	10500954	0.0024730019999999998	18.376693582860753	not_mentioned	0.6424	not_mentioned	correct	ok	not_mentioned	released	option_probability
Clef-flash	imcs21	test	10500954	symptom_163	10500954	0.0024730019999999998	18.376693582860753	not_mentioned	0.7902	not_mentioned	correct	ok	not_mentioned	released	option_probability
Clef-flash	imcs21	test	10500954	symptom_164	10500954	0.0024730019999999998	18.376693582860753	not_mentioned	0.8283	not_mentioned	correct	ok	not_mentioned	released	option_probability
Clef-flash	imcs21	test	10500954	symptom_165	10500954	0.0024730019999999998	18.376693582860753	uncertain	0.3857	not_mentioned	incorrect	ok	not_mentioned	released	option_probability
Clef-flash	imcs21	test	10500954	symptom_166	10500954	0.0024730019999999998	18.376693582860753	not_mentioned	0.8961	not_mentioned	correct	ok	not_mentioned	released	option_probability
Clef-flash	imcs21	test	10500954	symptom_167	10500954	0.0024730019999999998	18.376693582860753	not_mentioned	0.6836	not_mentioned	correct	ok	not_mentioned	released	option_probability
Clef-flash	imcs21	test	10500954	symptom_168	10500954	0.0024730019999999998	18.376693582860753	not_mentioned	0.7763	not_mentioned	correct	ok	not_mentioned	released	option_probability
Clef-flash	imcs21	test	10500954	symptom_169	10500954	0.0024730019999999998	18.376693582860753	not_mentioned	0.6991	not_mentioned	correct	ok	not_mentioned	released	option_probability
Clef-flash	imcs21	test	10500954	symptom_170	10500954	0.0024730019999999998	18.376693582860753	not_mentioned	0.9457	not_mentioned	correct	ok	not_mentioned	released	option_probability
Clef-flash	imcs21	test	10500954	symptom_171	10500954	0.0024730019999999998	18.376693582860753	not_mentioned	0.8426	not_mentioned	correct	ok	not_mentioned	released	option_probability
Clef-flash	imcs21	test	10500954	symptom_172	10500954	0.0024730019999999998	18.376693582860753	not_mentioned	0.7902	not_mentioned	correct	ok	not_mentioned	released	option_probability
Clef-flash	imcs21	test	10500954	symptom_173	10500954	0.0024730019999999998	18.376693582860753	not_mentioned	0.7654	not_mentioned	correct	ok	not_mentioned	released	option_probability
Clef-flash	imcs21	test	10500954	symptom_174	10500954	0.0024730019999999998	18.376693582860753	not_mentioned	0.6964	not_mentioned	correct	ok	not_mentioned	released	option_probability
Clef-flash	imcs21	test	10500954	symptom_175	10500954	0.0024730019999999998	18.376693582860753	not_mentioned	0.6153	not_mentioned	correct	ok	not_mentioned	released	option_probability
Clef-flash	imcs21	test	10500954	symptom_176	10500954	0.0024730019999999998	18.376693582860753	not_mentioned	0.6962	not_mentioned	correct	ok	not_mentioned	released	option_probability
Clef-flash	imcs21	test	10500954	symptom_177	10500954	0.0024730019999999998	18.376693582860753	not_mentioned	0.6664	not_mentioned	correct	ok	not_mentioned	released	option_probability
Clef-flash	imcs21	test	10500954	symptom_178	10500954	0.0024730019999999998	18.376693582860753	not_mentioned	0.8404	not_mentioned	correct	ok	not_mentioned	released	option_probability
Clef-flash	imcs21	test	10500954	symptom_179	10500954	0.0024730019999999998	18.376693582860753	not_mentioned	0.7325	not_mentioned	correct	ok	not_mentioned	released	option_probability
Clef-flash	imcs21	test	10500954	symptom_180	10500954	0.0024730019999999998	18.376693582860753	not_mentioned	0.8276	not_mentioned	correct	ok	not_mentioned	released	option_probability
Clef-flash	imcs21	test	10500954	symptom_181	10500954	0.0024730019999999998	18.376693582860753	not_mentioned	0.8488	not_mentioned	correct	ok	not_mentioned	released	option_probability
Clef-flash	imcs21	test	10500954	symptom_182	10500954	0.0024730019999999998	18.376693582860753	not_mentioned	0.8802	not_mentioned	correct	ok	not_mentioned	released	option_probability
Clef-flash	imcs21	test	10500954	symptom_183	10500954	0.0024730019999999998	18.376693582860753	not_mentioned	0.95	not_mentioned	correct	ok	not_mentioned	released	option_probability
Clef-flash	imcs21	test	10500954	symptom_184	10500954	0.0024730019999999998	18.376693582860753	not_mentioned	0.8137	not_mentioned	correct	ok	not_mentioned	released	option_probability
Clef-flash	imcs21	test	10500954	symptom_185	10500954	0.0024730019999999998	18.376693582860753	not_mentioned	0.6004	not_mentioned	correct	ok	not_mentioned	released	option_probability
Clef-flash	imcs21	test	10500954	symptom_186	10500954	0.0024730019999999998	18.376693582860753	not_mentioned	0.7417	not_mentioned	correct	ok	not_mentioned	released	option_probability
Clef-flash	imcs21	test	10500954	symptom_187	10500954	0.0024730019999999998	18.376693582860753	uncertain	0.5522	not_mentioned	incorrect	ok	not_mentioned	released	option_probability
Clef-flash	imcs21	test	10500954	symptom_188	10500954	0.0024730019999999998	18.376693582860753	not_mentioned	0.6351	not_mentioned	correct	ok	not_mentioned	released	option_probability
Clef-flash	imcs21	test	10500954	symptom_189	10500954	0.0024730019999999998	18.376693582860753	not_mentioned	0.6894	not_mentioned	correct	ok	not_mentioned	released	option_probability
Clef-flash	imcs21	test	10500954	symptom_190	10500954	0.0024730019999999998	18.376693582860753	not_mentioned	0.7013	not_mentioned	correct	ok	not_mentioned	released	option_probability
Clef-flash	imcs21	test	10500954	symptom_191	10500954	0.0024730019999999998	18.376693582860753	not_mentioned	0.8256	not_mentioned	correct	ok	not_mentioned	released	option_probability
Clef-flash	imcs21	test	10500954	symptom_192	10500954	0.0024730019999999998	18.376693582860753	not_mentioned	0.8871	not_mentioned	correct	ok	not_mentioned	released	option_probability
Clef-flash	imcs21	test	10500954	symptom_193	10500954	0.0024730019999999998	18.376693582860753	not_mentioned	0.9617	not_mentioned	correct	ok	not_mentioned	released	option_probability
Clef-flash	imcs21	test	10500954	symptom_194	10500954	0.0024730019999999998	18.376693582860753	not_mentioned	0.8869	not_mentioned	correct	ok	not_mentioned	released	option_probability
Clef-flash	imcs21	test	10500954	symptom_195	10500954	0.0024730019999999998	18.376693582860753	not_mentioned	0.9805	not_mentioned	correct	ok	not_mentioned	released	option_probability
Clef-flash	imcs21	test	10500954	symptom_196	10500954	0.0024730019999999998	18.376693582860753	not_mentioned	0.9768	not_mentioned	correct	ok	not_mentioned	released	option_probability
Clef-flash	imcs21	test	10500954	symptom_197	10500954	0.0024730019999999998	18.376693582860753	not_mentioned	0.8782	not_mentioned	correct	ok	not_mentioned	released	option_probability
Clef-flash	imcs21	test	10500954	symptom_198	10500954	0.0024730019999999998	18.376693582860753	not_mentioned	0.9263	not_mentioned	correct	ok	not_mentioned	released	option_probability
Clef-flash	imcs21	test	10500954	symptom_199	10500954	0.0024730019999999998	18.376693582860753	not_mentioned	0.9178	not_mentioned	correct	ok	not_mentioned	released	option_probability
Clef-flash	imcs21	test	10500954	symptom_200	10500954	0.0024730019999999998	18.376693582860753	not_mentioned	0.9295	not_mentioned	correct	ok	not_mentioned	released	option_probability
Clef-flash	imcs21	test	10500954	symptom_201	10500954	0.0024730019999999998	18.376693582860753	not_mentioned	0.7698	not_mentioned	correct	ok	not_mentioned	released	option_probability
Clef-flash	imcs21	test	10500954	symptom_202	10500954	0.0024730019999999998	18.376693582860753	uncertain	0.4803	not_mentioned	incorrect	ok	not_mentioned	released	option_probability
Clef-flash	imcs21	test	10500954	symptom_203	10500954	0.0024730019999999998	18.376693582860753	not_mentioned	0.8133	not_mentioned	correct	ok	not_mentioned	released	option_probability
Clef-flash	imcs21	test	10500954	symptom_204	10500954	0.0024730019999999998	18.376693582860753	not_mentioned	0.985	not_mentioned	correct	ok	not_mentioned	released	option_probability
Clef-flash	imcs21	test	10500954	symptom_205	10500954	0.0024730019999999998	18.376693582860753	not_mentioned	0.8926	not_mentioned	correct	ok	not_mentioned	released	option_probability
Clef-flash	imcs21	test	10500954	symptom_206	10500954	0.0024730019999999998	18.376693582860753	not_mentioned	0.9288	not_mentioned	correct	ok	not_mentioned	released	option_probability
Clef-flash	imcs21	test	10500954	symptom_207	10500954	0.0024730019999999998	18.376693582860753	not_mentioned	0.8882	not_mentioned	correct	ok	not_mentioned	released	option_probability
Clef-flash	imcs21	test	10500954	symptom_208	10500954	0.0024730019999999998	18.376693582860753	not_mentioned	0.9429	not_mentioned	correct	ok	not_mentioned	released	option_probability
Clef-flash	imcs21	test	10500954	symptom_209	10500954	0.0024730019999999998	18.376693582860753	not_mentioned	0.9604	not_mentioned	correct	ok	not_mentioned	released	option_probability
Clef-flash	imcs21	test	10500954	symptom_210	10500954	0.0024730019999999998	18.376693582860753	not_mentioned	0.822	not_mentioned	correct	ok	not_mentioned	released	option_probability
Clef-flash	imcs21	test	10500954	symptom_211	10500954	0.0024730019999999998	18.376693582860753	not_mentioned	0.9136	not_mentioned	correct	ok	not_mentioned	released	option_probability
Clef-flash	imcs21	test	10500954	symptom_212	10500954	0.0024730019999999998	18.376693582860753	not_mentioned	0.8418	not_mentioned	correct	ok	not_mentioned	released	option_probability
Clef-flash	imcs21	test	10500954	symptom_213	10500954	0.0024730019999999998	18.376693582860753	not_mentioned	0.9006	not_mentioned	correct	ok	not_mentioned	released	option_probability
Clef-flash	imcs21	test	10500954	symptom_214	10500954	0.0024730019999999998	18.376693582860753	not_mentioned	0.9402	not_mentioned	correct	ok	not_mentioned	released	option_probability
Clef-flash	imcs21	test	10500954	symptom_215	10500954	0.0024730019999999998	18.376693582860753	not_mentioned	0.9659	not_mentioned	correct	ok	not_mentioned	released	option_probability
Clef-flash	imcs21	test	10500954	symptom_216	10500954	0.0024730019999999998	18.376693582860753	not_mentioned	0.9292	not_mentioned	correct	ok	not_mentioned	released	option_probability
Clef-flash	imcs21	test	10500954	symptom_217	10500954	0.0024730019999999998	18.376693582860753	not_mentioned	0.9559	not_mentioned	correct	ok	not_mentioned	released	option_probability
Clef-flash	imcs21	test	10500954	symptom_218	10500954	0.0024730019999999998	18.376693582860753	not_mentioned	0.9268	not_mentioned	correct	ok	not_mentioned	released	option_probability
Clef-flash	imcs21	test	10500954	symptom_219	10500954	0.0024730019999999998	18.376693582860753	not_mentioned	0.9527	not_mentioned	correct	ok	not_mentioned	released	option_probability
Clef-flash	imcs21	test	10500954	symptom_220	10500954	0.0024730019999999998	18.376693582860753	not_mentioned	0.9388	not_mentioned	correct	ok	not_mentioned	released	option_probability
Clef-flash	imcs21	test	10500954	symptom_221	10500954	0.0024730019999999998	18.376693582860753	not_mentioned	0.94	not_mentioned	correct	ok	not_mentioned	released	option_probability
Clef-flash	imcs21	test	10500954	symptom_222	10500954	0.0024730019999999998	18.376693582860753	not_mentioned	0.7731	not_mentioned	correct	ok	not_mentioned	released	option_probability
Clef-flash	imcs21	test	10500954	symptom_223	10500954	0.0024730019999999998	18.376693582860753	not_mentioned	0.9622	not_mentioned	correct	ok	not_mentioned	released	option_probability
Clef-flash	imcs21	test	10500954	symptom_224	10500954	0.0024730019999999998	18.376693582860753	not_mentioned	0.8814	not_mentioned	correct	ok	not_mentioned	released	option_probability
Clef-flash	imcs21	test	10500954	symptom_225	10500954	0.0024730019999999998	18.376693582860753	not_mentioned	0.7585	not_mentioned	correct	ok	not_mentioned	released	option_probability
Clef-flash	imcs21	test	10500954	symptom_226	10500954	0.0024730019999999998	18.376693582860753	not_mentioned	0.8552	not_mentioned	correct	ok	not_mentioned	released	option_probability
Clef-flash	imcs21	test	10500954	symptom_227	10500954	0.0024730019999999998	18.376693582860753	not_mentioned	0.8583000000000001	not_mentioned	correct	ok	not_mentioned	released	option_probability
Clef-flash	imcs21	test	10500954	symptom_228	10500954	0.0024730019999999998	18.376693582860753	not_mentioned	0.9634	not_mentioned	correct	ok	not_mentioned	released	option_probability
Clef-flash	imcs21	test	10500954	symptom_229	10500954	0.0024730019999999998	18.376693582860753	not_mentioned	0.9365	not_mentioned	correct	ok	not_mentioned	released	option_probability
Clef-flash	imcs21	test	10500954	symptom_230	10500954	0.0024730019999999998	18.376693582860753	not_mentioned	0.7963	not_mentioned	correct	ok	not_mentioned	released	option_probability
Clef-flash	imcs21	test	10500954	symptom_231	10500954	0.0024730019999999998	18.376693582860753	not_mentioned	0.8806	not_mentioned	correct	ok	not_mentioned	released	option_probability
Clef-flash	imcs21	test	10500954	symptom_232	10500954	0.0024730019999999998	18.376693582860753	not_mentioned	0.8249	not_mentioned	correct	ok	not_mentioned	released	option_probability
Clef-flash	imcs21	test	10500954	symptom_233	10500954	0.0024730019999999998	18.376693582860753	not_mentioned	0.8373	not_mentioned	correct	ok	not_mentioned	released	option_probability
Clef-flash	imcs21	test	10500954	symptom_234	10500954	0.0024730019999999998	18.376693582860753	not_mentioned	0.9404	not_mentioned	correct	ok	not_mentioned	released	option_probability
Clef-flash	imcs21	test	10500954	symptom_235	10500954	0.0024730019999999998	18.376693582860753	not_mentioned	0.8349	not_mentioned	correct	ok	not_mentioned	released	option_probability
Clef-flash	imcs21	test	10500954	symptom_236	10500954	0.0024730019999999998	18.376693582860753	not_mentioned	0.9228	not_mentioned	correct	ok	not_mentioned	released	option_probability
Clef-flash	imcs21	test	10500954	symptom_237	10500954	0.0024730019999999998	18.376693582860753	not_mentioned	0.4227	not_mentioned	correct	ok	not_mentioned	released	option_probability
Clef-flash	imcs21	test	10500954	symptom_238	10500954	0.0024730019999999998	18.376693582860753	not_mentioned	0.8009	not_mentioned	correct	ok	not_mentioned	released	option_probability
Clef-flash	imcs21	test	10500954	symptom_239	10500954	0.0024730019999999998	18.376693582860753	not_mentioned	0.983	not_mentioned	correct	ok	not_mentioned	released	option_probability
Clef-flash	imcs21	test	10500954	symptom_240	10500954	0.0024730019999999998	18.376693582860753	not_mentioned	0.8253	not_mentioned	correct	ok	not_mentioned	released	option_probability
Clef-flash	imcs21	test	10500954	symptom_241	10500954	0.0024730019999999998	18.376693582860753	not_mentioned	0.9805	not_mentioned	correct	ok	not_mentioned	released	option_probability
Clef-flash	imcs21	test	10500954	symptom_242	10500954	0.0024730019999999998	18.376693582860753	not_mentioned	0.9437	not_mentioned	correct	ok	not_mentioned	released	option_probability
Clef-flash	imcs21	test	10500954	symptom_243	10500954	0.0024730019999999998	18.376693582860753	not_mentioned	0.5224	not_mentioned	correct	ok	not_mentioned	released	option_probability
Clef-flash	imcs21	test	10500954	symptom_244	10500954	0.0024730019999999998	18.376693582860753	not_mentioned	0.8017	not_mentioned	correct	ok	not_mentioned	released	option_probability
Clef-flash	imcs21	test	10500954	symptom_245	10500954	0.0024730019999999998	18.376693582860753	not_mentioned	0.7275	not_mentioned	correct	ok	not_mentioned	released	option_probability
Clef-flash	imcs21	test	10500954	symptom_246	10500954	0.0024730019999999998	18.376693582860753	not_mentioned	0.8093	not_mentioned	correct	ok	not_mentioned	released	option_probability
Clef-flash	imcs21	test	10500954	symptom_247	10500954	0.0024730019999999998	18.376693582860753	not_mentioned	0.8896000000000001	not_mentioned	correct	ok	not_mentioned	released	option_probability
Clef-flash	imcs21	test	10500954	symptom_248	10500954	0.0024730019999999998	18.376693582860753	not_mentioned	0.9005	not_mentioned	correct	ok	not_mentioned	released	option_probability
Clef-flash	imcs21	test	10500954	symptom_249	10500954	0.0024730019999999998	18.376693582860753	not_mentioned	0.8679	not_mentioned	correct	ok	not_mentioned	released	option_probability
Clef-flash	imcs21	test	10500954	symptom_250	10500954	0.0024730019999999998	18.376693582860753	not_mentioned	0.7987	not_mentioned	correct	ok	not_mentioned	released	option_probability
Clef-flash	imcs21	test	10500954	symptom_251	10500954	0.0024730019999999998	18.376693582860753	not_mentioned	0.8591	not_mentioned	correct	ok	not_mentioned	released	option_probability
Clef-flash	imcs21	test	10500954	symptom_252	10500954	0.0024730019999999998	18.376693582860753	not_mentioned	0.914	not_mentioned	correct	ok	not_mentioned	released	option_probability
Clef-flash	imcs21	test	10500954	symptom_253	10500954	0.0024730019999999998	18.376693582860753	not_mentioned	0.8745	not_mentioned	correct	ok	not_mentioned	released	option_probability
Clef-flash	imcs21	test	10500954	symptom_254	10500954	0.0024730019999999998	18.376693582860753	not_mentioned	0.7577	not_mentioned	correct	ok	not_mentioned	released	option_probability
Clef-flash	imcs21	test	10500954	symptom_255	10500954	0.0024730019999999998	18.376693582860753	not_mentioned	0.9205	not_mentioned	correct	ok	not_mentioned	released	option_probability
Clef-flash	imcs21	test	10500954	symptom_256	10500954	0.0024730019999999998	18.376693582860753	not_mentioned	0.8869	not_mentioned	correct	ok	not_mentioned	released	option_probability
Clef-flash	imcs21	test	10500954	symptom_257	10500954	0.0024730019999999998	18.376693582860753	not_mentioned	0.9668	not_mentioned	correct	ok	not_mentioned	released	option_probability
Clef-flash	imcs21	test	10500954	symptom_258	10500954	0.0024730019999999998	18.376693582860753	not_mentioned	0.9623	not_mentioned	correct	ok	not_mentioned	released	option_probability
Clef-flash	imcs21	test	10500954	symptom_259	10500954	0.0024730019999999998	18.376693582860753	not_mentioned	0.9027000000000001	not_mentioned	correct	ok	not_mentioned	released	option_probability
Clef-flash	imcs21	test	10500954	symptom_260	10500954	0.0024730019999999998	18.376693582860753	uncertain	0.6871	not_mentioned	incorrect	ok	not_mentioned	released	option_probability
Clef-flash	imcs21	test	10500954	symptom_261	10500954	0.0024730019999999998	18.376693582860753	not_mentioned	0.9571	not_mentioned	correct	ok	not_mentioned	released	option_probability
Clef-flash	imcs21	test	10500954	symptom_262	10500954	0.0024730019999999998	18.376693582860753	not_mentioned	0.8583	not_mentioned	correct	ok	not_mentioned	released	option_probability
Clef-flash	imcs21	test	10500954	symptom_263	10500954	0.0024730019999999998	18.376693582860753	not_mentioned	0.7705	not_mentioned	correct	ok	not_mentioned	released	option_probability
Clef-flash	imcs21	test	10500954	symptom_264	10500954	0.0024730019999999998	18.376693582860753	not_mentioned	0.9101	not_mentioned	correct	ok	not_mentioned	released	option_probability
Clef-flash	imcs21	test	10500954	symptom_265	10500954	0.0024730019999999998	18.376693582860753	not_mentioned	0.8608	not_mentioned	correct	ok	not_mentioned	released	option_probability
Clef-flash	imcs21	test	10500954	symptom_266	10500954	0.0024730019999999998	18.376693582860753	not_mentioned	0.9716	not_mentioned	correct	ok	not_mentioned	released	option_probability
Clef-flash	imcs21	test	10500954	symptom_267	10500954	0.0024730019999999998	18.376693582860753	not_mentioned	0.8098	not_mentioned	correct	ok	not_mentioned	released	option_probability
Clef-flash	imcs21	test	10500954	symptom_268	10500954	0.0024730019999999998	18.376693582860753	not_mentioned	0.9155	not_mentioned	correct	ok	not_mentioned	released	option_probability
Clef-flash	imcs21	test	10500954	symptom_269	10500954	0.0024730019999999998	18.376693582860753	not_mentioned	0.9661	not_mentioned	correct	ok	not_mentioned	released	option_probability
Clef-flash	imcs21	test	10500954	symptom_270	10500954	0.0024730019999999998	18.376693582860753	uncertain	0.8342	not_mentioned	incorrect	ok	not_mentioned	released	option_probability
Clef-flash	imcs21	test	10500954	symptom_271	10500954	0.0024730019999999998	18.376693582860753	not_mentioned	0.7728	not_mentioned	correct	ok	not_mentioned	released	option_probability
Clef-flash	imcs21	test	10500954	symptom_272	10500954	0.0024730019999999998	18.376693582860753	not_mentioned	0.9576	not_mentioned	correct	ok	not_mentioned	released	option_probability
Clef-flash	imcs21	test	10500954	symptom_273	10500954	0.0024730019999999998	18.376693582860753	not_mentioned	0.7815	not_mentioned	correct	ok	not_mentioned	released	option_probability
Clef-flash	imcs21	test	10500954	symptom_274	10500954	0.0024730019999999998	18.376693582860753	not_mentioned	0.8909	not_mentioned	correct	ok	not_mentioned	released	option_probability
Clef-flash	imcs21	test	10500954	symptom_275	10500954	0.0024730019999999998	18.376693582860753	not_mentioned	0.7731	not_mentioned	correct	ok	not_mentioned	released	option_probability
Clef-flash	imcs21	test	10500954	symptom_276	10500954	0.0024730019999999998	18.376693582860753	not_mentioned	0.9672	not_mentioned	correct	ok	not_mentioned	released	option_probability
Clef-flash	imcs21	test	10500954	symptom_277	10500954	0.0024730019999999998	18.376693582860753	not_mentioned	0.8526	not_mentioned	correct	ok	not_mentioned	released	option_probability
Clef-flash	imcs21	test	10500954	symptom_278	10500954	0.0024730019999999998	18.376693582860753	not_mentioned	0.9678	not_mentioned	correct	ok	not_mentioned	released	option_probability
Clef-flash	imcs21	test	10500954	symptom_279	10500954	0.0024730019999999998	18.376693582860753	not_mentioned	0.8988	not_mentioned	correct	ok	not_mentioned	released	option_probability
Clef-flash	imcs21	test	10500954	symptom_280	10500954	0.0024730019999999998	18.376693582860753	not_mentioned	0.7602	not_mentioned	correct	ok	not_mentioned	released	option_probability
Clef-flash	imcs21	test	10500954	symptom_281	10500954	0.0024730019999999998	18.376693582860753	not_mentioned	0.9552	not_mentioned	correct	ok	not_mentioned	released	option_probability
Clef-flash	imcs21	test	10500954	symptom_282	10500954	0.0024730019999999998	18.376693582860753	not_mentioned	0.6914	not_mentioned	correct	ok	not_mentioned	released	option_probability
Clef-flash	imcs21	test	10500954	symptom_283	10500954	0.0024730019999999998	18.376693582860753	not_mentioned	0.7976	not_mentioned	correct	ok	not_mentioned	released	option_probability
Clef-flash	imcs21	test	10500954	symptom_284	10500954	0.0024730019999999998	18.376693582860753	not_mentioned	0.8688	not_mentioned	correct	ok	not_mentioned	released	option_probability
Clef-flash	imcs21	test	10500954	symptom_285	10500954	0.0024730019999999998	18.376693582860753	not_mentioned	0.8309	not_mentioned	correct	ok	not_mentioned	released	option_probability
Clef-flash	imcs21	test	10500954	symptom_286	10500954	0.0024730019999999998	18.376693582860753	not_mentioned	0.8473	not_mentioned	correct	ok	not_mentioned	released	option_probability
Clef-flash	imcs21	test	10500954	symptom_287	10500954	0.0024730019999999998	18.376693582860753	not_mentioned	0.9169	not_mentioned	correct	ok	not_mentioned	released	option_probability
Clef-flash	imcs21	test	10500954	symptom_288	10500954	0.0024730019999999998	18.376693582860753	not_mentioned	0.963	not_mentioned	correct	ok	not_mentioned	released	option_probability
Clef-flash	imcs21	test	10500954	symptom_289	10500954	0.0024730019999999998	18.376693582860753	not_mentioned	0.5253	not_mentioned	correct	ok	not_mentioned	released	option_probability
Clef-flash	imcs21	test	10500954	symptom_290	10500954	0.0024730019999999998	18.376693582860753	not_mentioned	0.8216	not_mentioned	correct	ok	not_mentioned	released	option_probability
Clef-flash	imcs21	test	10500954	symptom_291	10500954	0.0024730019999999998	18.376693582860753	not_mentioned	0.8014	not_mentioned	correct	ok	not_mentioned	released	option_probability
Clef-flash	imcs21	test	10500954	symptom_292	10500954	0.0024730019999999998	18.376693582860753	not_mentioned	0.9664	not_mentioned	correct	ok	not_mentioned	released	option_probability
Clef-flash	imcs21	test	10500954	symptom_293	10500954	0.0024730019999999998	18.376693582860753	not_mentioned	0.8411	not_mentioned	correct	ok	not_mentioned	released	option_probability
Clef-flash	imcs21	test	10500954	symptom_294	10500954	0.0024730019999999998	18.376693582860753	not_mentioned	0.8757	not_mentioned	correct	ok	not_mentioned	released	option_probability
Clef-flash	imcs21	test	10500954	symptom_295	10500954	0.0024730019999999998	18.376693582860753	not_mentioned	0.7781	not_mentioned	correct	ok	not_mentioned	released	option_probability
Clef-flash	imcs21	test	10500954	symptom_296	10500954	0.0024730019999999998	18.376693582860753	not_mentioned	0.9059	not_mentioned	correct	ok	not_mentioned	released	option_probability
Clef-flash	imcs21	test	10500954	symptom_297	10500954	0.0024730019999999998	18.376693582860753	not_mentioned	0.7431	not_mentioned	correct	ok	not_mentioned	released	option_probability
Clef-flash	imcs21	test	10500954	symptom_298	10500954	0.0024730019999999998	18.376693582860753	not_mentioned	0.887	not_mentioned	correct	ok	not_mentioned	released	option_probability
Clef-flash	imcs21	test	10500954	symptom_299	10500954	0.0024730019999999998	18.376693582860753	not_mentioned	0.957	not_mentioned	correct	ok	not_mentioned	released	option_probability
Clef-flash	imcs21	test	10500954	symptom_300	10500954	0.0024730019999999998	18.376693582860753	not_mentioned	0.8506	not_mentioned	correct	ok	not_mentioned	released	option_probability
Clef-flash	imcs21	test	10500954	symptom_301	10500954	0.0024730019999999998	18.376693582860753	uncertain	0.789	not_mentioned	incorrect	ok	not_mentioned	released	option_probability
Clef-flash	imcs21	test	10500954	symptom_302	10500954	0.0024730019999999998	18.376693582860753	not_mentioned	0.5629000000000001	not_mentioned	correct	ok	not_mentioned	released	option_probability
Clef-flash	imcs21	test	10500954	symptom_303	10500954	0.0024730019999999998	18.376693582860753	not_mentioned	0.9223	not_mentioned	correct	ok	not_mentioned	released	option_probability
Clef-flash	imcs21	test	10500954	symptom_304	10500954	0.0024730019999999998	18.376693582860753	not_mentioned	0.8547	not_mentioned	correct	ok	not_mentioned	released	option_probability
Clef-flash	imcs21	test	10500954	symptom_305	10500954	0.0024730019999999998	18.376693582860753	not_mentioned	0.7584	not_mentioned	correct	ok	not_mentioned	released	option_probability
Clef-flash	imcs21	test	10500954	symptom_306	10500954	0.0024730019999999998	18.376693582860753	not_mentioned	0.9202	not_mentioned	correct	ok	not_mentioned	released	option_probability
Clef-flash	imcs21	test	10500954	symptom_307	10500954	0.0024730019999999998	18.376693582860753	not_mentioned	0.4525	not_mentioned	correct	ok	not_mentioned	released	option_probability
Clef-flash	imcs21	test	10500954	symptom_308	10500954	0.0024730019999999998	18.376693582860753	not_mentioned	0.74	not_mentioned	correct	ok	not_mentioned	released	option_probability
Clef-flash	imcs21	test	10500954	symptom_309	10500954	0.0024730019999999998	18.376693582860753	not_mentioned	0.7142	not_mentioned	correct	ok	not_mentioned	released	option_probability
Clef-flash	imcs21	test	10500954	symptom_310	10500954	0.0024730019999999998	18.376693582860753	not_mentioned	0.9056	not_mentioned	correct	ok	not_mentioned	released	option_probability
Clef-flash	imcs21	test	10500954	symptom_311	10500954	0.0024730019999999998	18.376693582860753	not_mentioned	0.8096	not_mentioned	correct	ok	not_mentioned	released	option_probability
Clef-flash	imcs21	test	10500954	symptom_312	10500954	0.0024730019999999998	18.376693582860753	not_mentioned	0.691	not_mentioned	correct	ok	not_mentioned	released	option_probability
Clef-flash	imcs21	test	10500954	symptom_313	10500954	0.0024730019999999998	18.376693582860753	not_mentioned	0.8567	not_mentioned	correct	ok	not_mentioned	released	option_probability
Clef-flash	imcs21	test	10500954	symptom_314	10500954	0.0024730019999999998	18.376693582860753	not_mentioned	0.9098	not_mentioned	correct	ok	not_mentioned	released	option_probability
Clef-flash	imcs21	test	10500954	symptom_315	10500954	0.0024730019999999998	18.376693582860753	not_mentioned	0.958	not_mentioned	correct	ok	not_mentioned	released	option_probability
Clef-flash	imcs21	test	10500954	symptom_316	10500954	0.0024730019999999998	18.376693582860753	not_mentioned	0.6821	not_mentioned	correct	ok	not_mentioned	released	option_probability
Clef-flash	imcs21	test	10500954	symptom_317	10500954	0.0024730019999999998	18.376693582860753	not_mentioned	0.9067	not_mentioned	correct	ok	not_mentioned	released	option_probability
Clef-flash	imcs21	test	10500954	symptom_318	10500954	0.0024730019999999998	18.376693582860753	not_mentioned	0.94	not_mentioned	correct	ok	not_mentioned	released	option_probability
Clef-flash	imcs21	test	10500954	symptom_319	10500954	0.0024730019999999998	18.376693582860753	not_mentioned	0.6515000000000001	not_mentioned	correct	ok	not_mentioned	released	option_probability
Clef-flash	imcs21	test	10500954	symptom_320	10500954	0.0024730019999999998	18.376693582860753	not_mentioned	0.942	not_mentioned	correct	ok	not_mentioned	released	option_probability
Clef-flash	imcs21	test	10500954	symptom_321	10500954	0.0024730019999999998	18.376693582860753	not_mentioned	0.9398	not_mentioned	correct	ok	not_mentioned	released	option_probability
Clef-flash	imcs21	test	10500954	symptom_322	10500954	0.0024730019999999998	18.376693582860753	not_mentioned	0.9686	not_mentioned	correct	ok	not_mentioned	released	option_probability
Clef-flash	imcs21	test	10500954	symptom_323	10500954	0.0024730019999999998	18.376693582860753	not_mentioned	0.9739	not_mentioned	correct	ok	not_mentioned	released	option_probability
Clef-flash	imcs21	test	10500954	symptom_324	10500954	0.0024730019999999998	18.376693582860753	not_mentioned	0.95	not_mentioned	correct	ok	not_mentioned	released	option_probability
Clef-flash	imcs21	test	10500954	symptom_325	10500954	0.0024730019999999998	18.376693582860753	not_mentioned	0.96	not_mentioned	correct	ok	not_mentioned	released	option_probability
Clef-flash	imcs21	test	10500954	symptom_326	10500954	0.0024730019999999998	18.376693582860753	not_mentioned	0.9693	not_mentioned	correct	ok	not_mentioned	released	option_probability
Clef-flash	imcs21	test	10500954	symptom_327	10500954	0.0024730019999999998	18.376693582860753	not_mentioned	0.8892	not_mentioned	correct	ok	not_mentioned	released	option_probability
Clef-flash	imcs21	test	10500954	symptom_328	10500954	0.0024730019999999998	18.376693582860753	not_mentioned	0.7568	not_mentioned	correct	ok	not_mentioned	released	option_probability
Clef-flash	imcs21	test	10500954	symptom_329	10500954	0.0024730019999999998	18.376693582860753	not_mentioned	0.9708	not_mentioned	correct	ok	not_mentioned	released	option_probability
Clef-flash	imcs21	test	10500954	symptom_330	10500954	0.0024730019999999998	18.376693582860753	not_mentioned	0.8968	not_mentioned	correct	ok	not_mentioned	released	option_probability
Clef-flash	imcs21	test	10503162	symptom_000	10503162	0.002375646	18.79105829191394	positive	0.8228	positive	correct	ok	positive	released	option_probability
Clef-flash	imcs21	test	10503162	symptom_001	10503162	0.002375646	18.79105829191394	negative	0.9007	not_mentioned	incorrect	ok	not_mentioned	released	option_probability
Clef-flash	imcs21	test	10503162	symptom_002	10503162	0.002375646	18.79105829191394	not_mentioned	0.4255	uncertain	incorrect	ok	uncertain	released	option_probability
Clef-flash	imcs21	test	10503162	symptom_003	10503162	0.002375646	18.79105829191394	not_mentioned	0.9564	not_mentioned	correct	ok	not_mentioned	released	option_probability
Clef-flash	imcs21	test	10503162	symptom_004	10503162	0.002375646	18.79105829191394	not_mentioned	0.9628	not_mentioned	correct	ok	not_mentioned	released	option_probability
Clef-flash	imcs21	test	10503162	symptom_005	10503162	0.002375646	18.79105829191394	not_mentioned	0.7846	not_mentioned	correct	ok	not_mentioned	released	option_probability
Clef-flash	imcs21	test	10503162	symptom_006	10503162	0.002375646	18.79105829191394	not_mentioned	0.4116	not_mentioned	correct	ok	not_mentioned	released	option_probability
Clef-flash	imcs21	test	10503162	symptom_007	10503162	0.002375646	18.79105829191394	not_mentioned	0.5469	not_mentioned	correct	ok	not_mentioned	released	option_probability
Clef-flash	imcs21	test	10503162	symptom_008	10503162	0.002375646	18.79105829191394	not_mentioned	0.9795	not_mentioned	correct	ok	not_mentioned	released	option_probability
Clef-flash	imcs21	test	10503162	symptom_009	10503162	0.002375646	18.79105829191394	negative	0.6990000000000001	not_mentioned	incorrect	ok	not_mentioned	released	option_probability
Clef-flash	imcs21	test	10503162	symptom_010	10503162	0.002375646	18.79105829191394	not_mentioned	0.9066	not_mentioned	correct	ok	not_mentioned	released	option_probability
Clef-flash	imcs21	test	10503162	symptom_011	10503162	0.002375646	18.79105829191394	uncertain	0.8658	uncertain	correct	ok	uncertain	released	option_probability
Clef-flash	imcs21	test	10503162	symptom_012	10503162	0.002375646	18.79105829191394	not_mentioned	0.9	not_mentioned	correct	ok	not_mentioned	released	option_probability
Clef-flash	imcs21	test	10503162	symptom_013	10503162	0.002375646	18.79105829191394	not_mentioned	0.9664	not_mentioned	correct	ok	not_mentioned	released	option_probability
Clef-flash	imcs21	test	10503162	symptom_014	10503162	0.002375646	18.79105829191394	not_mentioned	0.8908	not_mentioned	correct	ok	not_mentioned	released	option_probability
Clef-flash	imcs21	test	10503162	symptom_015	10503162	0.002375646	18.79105829191394	negative	0.6683	not_mentioned	incorrect	ok	not_mentioned	released	option_probability
Clef-flash	imcs21	test	10503162	symptom_016	10503162	0.002375646	18.79105829191394	not_mentioned	0.9771	not_mentioned	correct	ok	not_mentioned	released	option_probability
Clef-flash	imcs21	test	10503162	symptom_017	10503162	0.002375646	18.79105829191394	not_mentioned	0.9492	not_mentioned	correct	ok	not_mentioned	released	option_probability
Clef-flash	imcs21	test	10503162	symptom_018	10503162	0.002375646	18.79105829191394	not_mentioned	0.9384	not_mentioned	correct	ok	not_mentioned	released	option_probability
Clef-flash	imcs21	test	10503162	symptom_019	10503162	0.002375646	18.79105829191394	not_mentioned	0.9065	not_mentioned	correct	ok	not_mentioned	released	option_probability
Clef-flash	imcs21	test	10503162	symptom_020	10503162	0.002375646	18.79105829191394	not_mentioned	0.9819	not_mentioned	correct	ok	not_mentioned	released	option_probability
Clef-flash	imcs21	test	10503162	symptom_021	10503162	0.002375646	18.79105829191394	not_mentioned	0.8624	not_mentioned	correct	ok	not_mentioned	released	option_probability
Clef-flash	imcs21	test	10503162	symptom_022	10503162	0.002375646	18.79105829191394	not_mentioned	0.6166	not_mentioned	correct	ok	not_mentioned	released	option_probability
Clef-flash	imcs21	test	10503162	symptom_023	10503162	0.002375646	18.79105829191394	not_mentioned	0.9666	not_mentioned	correct	ok	not_mentioned	released	option_probability
Clef-flash	imcs21	test	10503162	symptom_024	10503162	0.002375646	18.79105829191394	not_mentioned	0.7367	not_mentioned	correct	ok	not_mentioned	released	option_probability
Clef-flash	imcs21	test	10503162	symptom_025	10503162	0.002375646	18.79105829191394	not_mentioned	0.9678	not_mentioned	correct	ok	not_mentioned	released	option_probability
Clef-flash	imcs21	test	10503162	symptom_026	10503162	0.002375646	18.79105829191394	not_mentioned	0.4393	not_mentioned	correct	ok	not_mentioned	released	option_probability
Clef-flash	imcs21	test	10503162	symptom_027	10503162	0.002375646	18.79105829191394	not_mentioned	0.9535	not_mentioned	correct	ok	not_mentioned	released	option_probability
Clef-flash	imcs21	test	10503162	symptom_028	10503162	0.002375646	18.79105829191394	not_mentioned	0.9462	not_mentioned	correct	ok	not_mentioned	released	option_probability
Clef-flash	imcs21	test	10503162	symptom_029	10503162	0.002375646	18.79105829191394	not_mentioned	0.9787	not_mentioned	correct	ok	not_mentioned	released	option_probability
Clef-flash	imcs21	test	10503162	symptom_030	10503162	0.002375646	18.79105829191394	negative	0.8576	not_mentioned	incorrect	ok	not_mentioned	released	option_probability
Clef-flash	imcs21	test	10503162	symptom_031	10503162	0.002375646	18.79105829191394	not_mentioned	0.9748	not_mentioned	correct	ok	not_mentioned	released	option_probability
Clef-flash	imcs21	test	10503162	symptom_032	10503162	0.002375646	18.79105829191394	not_mentioned	0.9768	not_mentioned	correct	ok	not_mentioned	released	option_probability
Clef-flash	imcs21	test	10503162	symptom_033	10503162	0.002375646	18.79105829191394	not_mentioned	0.9503	not_mentioned	correct	ok	not_mentioned	released	option_probability
Clef-flash	imcs21	test	10503162	symptom_034	10503162	0.002375646	18.79105829191394	not_mentioned	0.9822	not_mentioned	correct	ok	not_mentioned	released	option_probability
Clef-flash	imcs21	test	10503162	symptom_035	10503162	0.002375646	18.79105829191394	not_mentioned	0.5716	not_mentioned	correct	ok	not_mentioned	released	option_probability
Clef-flash	imcs21	test	10503162	symptom_036	10503162	0.002375646	18.79105829191394	uncertain	0.8125	not_mentioned	incorrect	ok	not_mentioned	released	option_probability
Clef-flash	imcs21	test	10503162	symptom_037	10503162	0.002375646	18.79105829191394	not_mentioned	0.9351	not_mentioned	correct	ok	not_mentioned	released	option_probability
Clef-flash	imcs21	test	10503162	symptom_038	10503162	0.002375646	18.79105829191394	not_mentioned	0.9506	not_mentioned	correct	ok	not_mentioned	released	option_probability
Clef-flash	imcs21	test	10503162	symptom_039	10503162	0.002375646	18.79105829191394	not_mentioned	0.9489	not_mentioned	correct	ok	not_mentioned	released	option_probability
Clef-flash	imcs21	test	10503162	symptom_040	10503162	0.002375646	18.79105829191394	not_mentioned	0.8717	not_mentioned	correct	ok	not_mentioned	released	option_probability
Clef-flash	imcs21	test	10503162	symptom_041	10503162	0.002375646	18.79105829191394	not_mentioned	0.9687	not_mentioned	correct	ok	not_mentioned	released	option_probability
Clef-flash	imcs21	test	10503162	symptom_042	10503162	0.002375646	18.79105829191394	not_mentioned	0.4879	not_mentioned	correct	ok	not_mentioned	released	option_probability
Clef-flash	imcs21	test	10503162	symptom_043	10503162	0.002375646	18.79105829191394	negative	0.8719	not_mentioned	incorrect	ok	not_mentioned	released	option_probability
Clef-flash	imcs21	test	10503162	symptom_044	10503162	0.002375646	18.79105829191394	not_mentioned	0.5089	not_mentioned	correct	ok	not_mentioned	released	option_probability
Clef-flash	imcs21	test	10503162	symptom_045	10503162	0.002375646	18.79105829191394	not_mentioned	0.8175	not_mentioned	correct	ok	not_mentioned	released	option_probability
Clef-flash	imcs21	test	10503162	symptom_046	10503162	0.002375646	18.79105829191394	not_mentioned	0.7171	not_mentioned	correct	ok	not_mentioned	released	option_probability
Clef-flash	imcs21	test	10503162	symptom_047	10503162	0.002375646	18.79105829191394	not_mentioned	0.7397	not_mentioned	correct	ok	not_mentioned	released	option_probability
Clef-flash	imcs21	test	10503162	symptom_048	10503162	0.002375646	18.79105829191394	not_mentioned	0.4098	not_mentioned	correct	ok	not_mentioned	released	option_probability
Clef-flash	imcs21	test	10503162	symptom_049	10503162	0.002375646	18.79105829191394	not_mentioned	0.759	not_mentioned	correct	ok	not_mentioned	released	option_probability
Clef-flash	imcs21	test	10503162	symptom_050	10503162	0.002375646	18.79105829191394	not_mentioned	0.9469	not_mentioned	correct	ok	not_mentioned	released	option_probability
Clef-flash	imcs21	test	10503162	symptom_051	10503162	0.002375646	18.79105829191394	not_mentioned	0.8678	not_mentioned	correct	ok	not_mentioned	released	option_probability
Clef-flash	imcs21	test	10503162	symptom_052	10503162	0.002375646	18.79105829191394	negative	0.5443	not_mentioned	incorrect	ok	not_mentioned	released	option_probability
Clef-flash	imcs21	test	10503162	symptom_053	10503162	0.002375646	18.79105829191394	not_mentioned	0.9694	not_mentioned	correct	ok	not_mentioned	released	option_probability
Clef-flash	imcs21	test	10503162	symptom_054	10503162	0.002375646	18.79105829191394	not_mentioned	0.9578	not_mentioned	correct	ok	not_mentioned	released	option_probability
Clef-flash	imcs21	test	10503162	symptom_055	10503162	0.002375646	18.79105829191394	not_mentioned	0.953	not_mentioned	correct	ok	not_mentioned	released	option_probability
Clef-flash	imcs21	test	10503162	symptom_056	10503162	0.002375646	18.79105829191394	not_mentioned	0.9698	not_mentioned	correct	ok	not_mentioned	released	option_probability
Clef-flash	imcs21	test	10503162	symptom_057	10503162	0.002375646	18.79105829191394	not_mentioned	0.8157	not_mentioned	correct	ok	not_mentioned	released	option_probability
Clef-flash	imcs21	test	10503162	symptom_058	10503162	0.002375646	18.79105829191394	not_mentioned	0.9217	not_mentioned	correct	ok	not_mentioned	released	option_probability
Clef-flash	imcs21	test	10503162	symptom_059	10503162	0.002375646	18.79105829191394	not_mentioned	0.9317	not_mentioned	correct	ok	not_mentioned	released	option_probability
Clef-flash	imcs21	test	10503162	symptom_060	10503162	0.002375646	18.79105829191394	not_mentioned	0.9724	not_mentioned	correct	ok	not_mentioned	released	option_probability
Clef-flash	imcs21	test	10503162	symptom_061	10503162	0.002375646	18.79105829191394	not_mentioned	0.9564	not_mentioned	correct	ok	not_mentioned	released	option_probability
Clef-flash	imcs21	test	10503162	symptom_062	10503162	0.002375646	18.79105829191394	not_mentioned	0.9017	not_mentioned	correct	ok	not_mentioned	released	option_probability
Clef-flash	imcs21	test	10503162	symptom_063	10503162	0.002375646	18.79105829191394	not_mentioned	0.9125	not_mentioned	correct	ok	not_mentioned	released	option_probability
Clef-flash	imcs21	test	10503162	symptom_064	10503162	0.002375646	18.79105829191394	not_mentioned	0.9632	not_mentioned	correct	ok	not_mentioned	released	option_probability
Clef-flash	imcs21	test	10503162	symptom_065	10503162	0.002375646	18.79105829191394	not_mentioned	0.9704	not_mentioned	correct	ok	not_mentioned	released	option_probability
Clef-flash	imcs21	test	10503162	symptom_066	10503162	0.002375646	18.79105829191394	not_mentioned	0.9678	not_mentioned	correct	ok	not_mentioned	released	option_probability
Clef-flash	imcs21	test	10503162	symptom_067	10503162	0.002375646	18.79105829191394	not_mentioned	0.962	not_mentioned	correct	ok	not_mentioned	released	option_probability
Clef-flash	imcs21	test	10503162	symptom_068	10503162	0.002375646	18.79105829191394	not_mentioned	0.8675	not_mentioned	correct	ok	not_mentioned	released	option_probability
Clef-flash	imcs21	test	10503162	symptom_069	10503162	0.002375646	18.79105829191394	not_mentioned	0.8938	not_mentioned	correct	ok	not_mentioned	released	option_probability
Clef-flash	imcs21	test	10503162	symptom_070	10503162	0.002375646	18.79105829191394	not_mentioned	0.971	not_mentioned	correct	ok	not_mentioned	released	option_probability
Clef-flash	imcs21	test	10503162	symptom_071	10503162	0.002375646	18.79105829191394	not_mentioned	0.7502	not_mentioned	correct	ok	not_mentioned	released	option_probability
Clef-flash	imcs21	test	10503162	symptom_072	10503162	0.002375646	18.79105829191394	not_mentioned	0.9688	not_mentioned	correct	ok	not_mentioned	released	option_probability
Clef-flash	imcs21	test	10503162	symptom_073	10503162	0.002375646	18.79105829191394	not_mentioned	0.961	not_mentioned	correct	ok	not_mentioned	released	option_probability
Clef-flash	imcs21	test	10503162	symptom_074	10503162	0.002375646	18.79105829191394	not_mentioned	0.9709	not_mentioned	correct	ok	not_mentioned	released	option_probability
Clef-flash	imcs21	test	10503162	symptom_075	10503162	0.002375646	18.79105829191394	not_mentioned	0.9533	not_mentioned	correct	ok	not_mentioned	released	option_probability
Clef-flash	imcs21	test	10503162	symptom_076	10503162	0.002375646	18.79105829191394	not_mentioned	0.6694	not_mentioned	correct	ok	not_mentioned	released	option_probability
Clef-flash	imcs21	test	10503162	symptom_077	10503162	0.002375646	18.79105829191394	not_mentioned	0.9261	not_mentioned	correct	ok	not_mentioned	released	option_probability
Clef-flash	imcs21	test	10503162	symptom_078	10503162	0.002375646	18.79105829191394	not_mentioned	0.5049	not_mentioned	correct	ok	not_mentioned	released	option_probability
Clef-flash	imcs21	test	10503162	symptom_079	10503162	0.002375646	18.79105829191394	not_mentioned	0.8753	not_mentioned	correct	ok	not_mentioned	released	option_probability
Clef-flash	imcs21	test	10503162	symptom_080	10503162	0.002375646	18.79105829191394	not_mentioned	0.9374	not_mentioned	correct	ok	not_mentioned	released	option_probability
Clef-flash	imcs21	test	10503162	symptom_081	10503162	0.002375646	18.79105829191394	not_mentioned	0.9545	not_mentioned	correct	ok	not_mentioned	released	option_probability
Clef-flash	imcs21	test	10503162	symptom_082	10503162	0.002375646	18.79105829191394	not_mentioned	0.965	not_mentioned	correct	ok	not_mentioned	released	option_probability
Clef-flash	imcs21	test	10503162	symptom_083	10503162	0.002375646	18.79105829191394	not_mentioned	0.8408	not_mentioned	correct	ok	not_mentioned	released	option_probability
Clef-flash	imcs21	test	10503162	symptom_084	10503162	0.002375646	18.79105829191394	not_mentioned	0.8772	not_mentioned	correct	ok	not_mentioned	released	option_probability
Clef-flash	imcs21	test	10503162	symptom_085	10503162	0.002375646	18.79105829191394	not_mentioned	0.8203	not_mentioned	correct	ok	not_mentioned	released	option_probability
Clef-flash	imcs21	test	10503162	symptom_086	10503162	0.002375646	18.79105829191394	not_mentioned	0.9222	not_mentioned	correct	ok	not_mentioned	released	option_probability
Clef-flash	imcs21	test	10503162	symptom_087	10503162	0.002375646	18.79105829191394	not_mentioned	0.9275	not_mentioned	correct	ok	not_mentioned	released	option_probability
Clef-flash	imcs21	test	10503162	symptom_088	10503162	0.002375646	18.79105829191394	not_mentioned	0.9418	not_mentioned	correct	ok	not_mentioned	released	option_probability
Clef-flash	imcs21	test	10503162	symptom_089	10503162	0.002375646	18.79105829191394	not_mentioned	0.9039	not_mentioned	correct	ok	not_mentioned	released	option_probability
Clef-flash	imcs21	test	10503162	symptom_090	10503162	0.002375646	18.79105829191394	not_mentioned	0.8877	not_mentioned	correct	ok	not_mentioned	released	option_probability
Clef-flash	imcs21	test	10503162	symptom_091	10503162	0.002375646	18.79105829191394	not_mentioned	0.4713	not_mentioned	correct	ok	not_mentioned	released	option_probability
Clef-flash	imcs21	test	10503162	symptom_092	10503162	0.002375646	18.79105829191394	not_mentioned	0.9123	not_mentioned	correct	ok	not_mentioned	released	option_probability
Clef-flash	imcs21	test	10503162	symptom_093	10503162	0.002375646	18.79105829191394	not_mentioned	0.9677	not_mentioned	correct	ok	not_mentioned	released	option_probability
Clef-flash	imcs21	test	10503162	symptom_094	10503162	0.002375646	18.79105829191394	not_mentioned	0.6935	not_mentioned	correct	ok	not_mentioned	released	option_probability
Clef-flash	imcs21	test	10503162	symptom_095	10503162	0.002375646	18.79105829191394	not_mentioned	0.9277	not_mentioned	correct	ok	not_mentioned	released	option_probability
Clef-flash	imcs21	test	10503162	symptom_096	10503162	0.002375646	18.79105829191394	not_mentioned	0.9659	not_mentioned	correct	ok	not_mentioned	released	option_probability
Clef-flash	imcs21	test	10503162	symptom_097	10503162	0.002375646	18.79105829191394	not_mentioned	0.6619	not_mentioned	correct	ok	not_mentioned	released	option_probability
Clef-flash	imcs21	test	10503162	symptom_098	10503162	0.002375646	18.79105829191394	not_mentioned	0.7722	not_mentioned	correct	ok	not_mentioned	released	option_probability
Clef-flash	imcs21	test	10503162	symptom_099	10503162	0.002375646	18.79105829191394	not_mentioned	0.7898	not_mentioned	correct	ok	not_mentioned	released	option_probability
Clef-flash	imcs21	test	10503162	symptom_100	10503162	0.002375646	18.79105829191394	not_mentioned	0.9595	not_mentioned	correct	ok	not_mentioned	released	option_probability
Clef-flash	imcs21	test	10503162	symptom_101	10503162	0.002375646	18.79105829191394	not_mentioned	0.8873	not_mentioned	correct	ok	not_mentioned	released	option_probability
Clef-flash	imcs21	test	10503162	symptom_102	10503162	0.002375646	18.79105829191394	not_mentioned	0.8583	not_mentioned	correct	ok	not_mentioned	released	option_probability
Clef-flash	imcs21	test	10503162	symptom_103	10503162	0.002375646	18.79105829191394	not_mentioned	0.9548	not_mentioned	correct	ok	not_mentioned	released	option_probability
Clef-flash	imcs21	test	10503162	symptom_104	10503162	0.002375646	18.79105829191394	positive	0.9106	not_mentioned	incorrect	ok	not_mentioned	released	option_probability
Clef-flash	imcs21	test	10503162	symptom_105	10503162	0.002375646	18.79105829191394	not_mentioned	0.948	not_mentioned	correct	ok	not_mentioned	released	option_probability
Clef-flash	imcs21	test	10503162	symptom_106	10503162	0.002375646	18.79105829191394	not_mentioned	0.9611	not_mentioned	correct	ok	not_mentioned	released	option_probability
Clef-flash	imcs21	test	10503162	symptom_107	10503162	0.002375646	18.79105829191394	not_mentioned	0.9589	not_mentioned	correct	ok	not_mentioned	released	option_probability
Clef-flash	imcs21	test	10503162	symptom_108	10503162	0.002375646	18.79105829191394	not_mentioned	0.9573	not_mentioned	correct	ok	not_mentioned	released	option_probability
Clef-flash	imcs21	test	10503162	symptom_109	10503162	0.002375646	18.79105829191394	not_mentioned	0.912	not_mentioned	correct	ok	not_mentioned	released	option_probability
Clef-flash	imcs21	test	10503162	symptom_110	10503162	0.002375646	18.79105829191394	not_mentioned	0.9424	not_mentioned	correct	ok	not_mentioned	released	option_probability
Clef-flash	imcs21	test	10503162	symptom_111	10503162	0.002375646	18.79105829191394	not_mentioned	0.918	not_mentioned	correct	ok	not_mentioned	released	option_probability
Clef-flash	imcs21	test	10503162	symptom_112	10503162	0.002375646	18.79105829191394	not_mentioned	0.9109	not_mentioned	correct	ok	not_mentioned	released	option_probability
Clef-flash	imcs21	test	10503162	symptom_113	10503162	0.002375646	18.79105829191394	not_mentioned	0.9005	not_mentioned	correct	ok	not_mentioned	released	option_probability
Clef-flash	imcs21	test	10503162	symptom_114	10503162	0.002375646	18.79105829191394	not_mentioned	0.8216	not_mentioned	correct	ok	not_mentioned	released	option_probability
Clef-flash	imcs21	test	10503162	symptom_115	10503162	0.002375646	18.79105829191394	not_mentioned	0.9385	not_mentioned	correct	ok	not_mentioned	released	option_probability
Clef-flash	imcs21	test	10503162	symptom_116	10503162	0.002375646	18.79105829191394	not_mentioned	0.9357	not_mentioned	correct	ok	not_mentioned	released	option_probability
Clef-flash	imcs21	test	10503162	symptom_117	10503162	0.002375646	18.79105829191394	not_mentioned	0.932	not_mentioned	correct	ok	not_mentioned	released	option_probability
Clef-flash	imcs21	test	10503162	symptom_118	10503162	0.002375646	18.79105829191394	not_mentioned	0.912	not_mentioned	correct	ok	not_mentioned	released	option_probability
Clef-flash	imcs21	test	10503162	symptom_119	10503162	0.002375646	18.79105829191394	not_mentioned	0.9148	not_mentioned	correct	ok	not_mentioned	released	option_probability
Clef-flash	imcs21	test	10503162	symptom_120	10503162	0.002375646	18.79105829191394	not_mentioned	0.8728	not_mentioned	correct	ok	not_mentioned	released	option_probability
Clef-flash	imcs21	test	10503162	symptom_121	10503162	0.002375646	18.79105829191394	not_mentioned	0.9331	not_mentioned	correct	ok	not_mentioned	released	option_probability
Clef-flash	imcs21	test	10503162	symptom_122	10503162	0.002375646	18.79105829191394	not_mentioned	0.5626	not_mentioned	correct	ok	not_mentioned	released	option_probability
Clef-flash	imcs21	test	10503162	symptom_123	10503162	0.002375646	18.79105829191394	not_mentioned	0.9262	not_mentioned	correct	ok	not_mentioned	released	option_probability
Clef-flash	imcs21	test	10503162	symptom_124	10503162	0.002375646	18.79105829191394	not_mentioned	0.9649	not_mentioned	correct	ok	not_mentioned	released	option_probability
Clef-flash	imcs21	test	10503162	symptom_125	10503162	0.002375646	18.79105829191394	not_mentioned	0.8535	not_mentioned	correct	ok	not_mentioned	released	option_probability
Clef-flash	imcs21	test	10503162	symptom_126	10503162	0.002375646	18.79105829191394	not_mentioned	0.9244	not_mentioned	correct	ok	not_mentioned	released	option_probability
Clef-flash	imcs21	test	10503162	symptom_127	10503162	0.002375646	18.79105829191394	not_mentioned	0.9691	not_mentioned	correct	ok	not_mentioned	released	option_probability
Clef-flash	imcs21	test	10503162	symptom_128	10503162	0.002375646	18.79105829191394	not_mentioned	0.9477	not_mentioned	correct	ok	not_mentioned	released	option_probability
Clef-flash	imcs21	test	10503162	symptom_129	10503162	0.002375646	18.79105829191394	not_mentioned	0.9742	not_mentioned	correct	ok	not_mentioned	released	option_probability
Clef-flash	imcs21	test	10503162	symptom_130	10503162	0.002375646	18.79105829191394	not_mentioned	0.9613	not_mentioned	correct	ok	not_mentioned	released	option_probability
Clef-flash	imcs21	test	10503162	symptom_131	10503162	0.002375646	18.79105829191394	not_mentioned	0.3825	not_mentioned	correct	ok	not_mentioned	released	option_probability
Clef-flash	imcs21	test	10503162	symptom_132	10503162	0.002375646	18.79105829191394	not_mentioned	0.9803	not_mentioned	correct	ok	not_mentioned	released	option_probability
Clef-flash	imcs21	test	10503162	symptom_133	10503162	0.002375646	18.79105829191394	not_mentioned	0.8751	not_mentioned	correct	ok	not_mentioned	released	option_probability
Clef-flash	imcs21	test	10503162	symptom_134	10503162	0.002375646	18.79105829191394	not_mentioned	0.6024	not_mentioned	correct	ok	not_mentioned	released	option_probability
Clef-flash	imcs21	test	10503162	symptom_135	10503162	0.002375646	18.79105829191394	not_mentioned	0.9802	not_mentioned	correct	ok	not_mentioned	released	option_probability
Clef-flash	imcs21	test	10503162	symptom_136	10503162	0.002375646	18.79105829191394	not_mentioned	0.9812	not_mentioned	correct	ok	not_mentioned	released	option_probability
Clef-flash	imcs21	test	10503162	symptom_137	10503162	0.002375646	18.79105829191394	uncertain	0.7843	not_mentioned	incorrect	ok	not_mentioned	released	option_probability
Clef-flash	imcs21	test	10503162	symptom_138	10503162	0.002375646	18.79105829191394	not_mentioned	0.9614	not_mentioned	correct	ok	not_mentioned	released	option_probability
Clef-flash	imcs21	test	10503162	symptom_139	10503162	0.002375646	18.79105829191394	not_mentioned	0.9439	not_mentioned	correct	ok	not_mentioned	released	option_probability
Clef-flash	imcs21	test	10503162	symptom_140	10503162	0.002375646	18.79105829191394	not_mentioned	0.9687	not_mentioned	correct	ok	not_mentioned	released	option_probability
Clef-flash	imcs21	test	10503162	symptom_141	10503162	0.002375646	18.79105829191394	not_mentioned	0.9738	not_mentioned	correct	ok	not_mentioned	released	option_probability
Clef-flash	imcs21	test	10503162	symptom_142	10503162	0.002375646	18.79105829191394	not_mentioned	0.9757	not_mentioned	correct	ok	not_mentioned	released	option_probability
Clef-flash	imcs21	test	10503162	symptom_143	10503162	0.002375646	18.79105829191394	not_mentioned	0.9795	not_mentioned	correct	ok	not_mentioned	released	option_probability
Clef-flash	imcs21	test	10503162	symptom_144	10503162	0.002375646	18.79105829191394	not_mentioned	0.9775	not_mentioned	correct	ok	not_mentioned	released	option_probability
Clef-flash	imcs21	test	10503162	symptom_145	10503162	0.002375646	18.79105829191394	not_mentioned	0.7026	not_mentioned	correct	ok	not_mentioned	released	option_probability
Clef-flash	imcs21	test	10503162	symptom_146	10503162	0.002375646	18.79105829191394	uncertain	0.648	not_mentioned	incorrect	ok	not_mentioned	released	option_probability
Clef-flash	imcs21	test	10503162	symptom_147	10503162	0.002375646	18.79105829191394	not_mentioned	0.9748	not_mentioned	correct	ok	not_mentioned	released	option_probability
Clef-flash	imcs21	test	10503162	symptom_148	10503162	0.002375646	18.79105829191394	not_mentioned	0.7767000000000001	not_mentioned	correct	ok	not_mentioned	released	option_probability
Clef-flash	imcs21	test	10503162	symptom_149	10503162	0.002375646	18.79105829191394	not_mentioned	0.95	not_mentioned	correct	ok	not_mentioned	released	option_probability
Clef-flash	imcs21	test	10503162	symptom_150	10503162	0.002375646	18.79105829191394	not_mentioned	0.9512	not_mentioned	correct	ok	not_mentioned	released	option_probability
Clef-flash	imcs21	test	10503162	symptom_151	10503162	0.002375646	18.79105829191394	not_mentioned	0.9711	not_mentioned	correct	ok	not_mentioned	released	option_probability
Clef-flash	imcs21	test	10503162	symptom_152	10503162	0.002375646	18.79105829191394	uncertain	0.8578	not_mentioned	incorrect	ok	not_mentioned	released	option_probability
Clef-flash	imcs21	test	10503162	symptom_153	10503162	0.002375646	18.79105829191394	not_mentioned	0.9763000000000001	not_mentioned	correct	ok	not_mentioned	released	option_probability
Clef-flash	imcs21	test	10503162	symptom_154	10503162	0.002375646	18.79105829191394	not_mentioned	0.394	not_mentioned	correct	ok	not_mentioned	released	option_probability
Clef-flash	imcs21	test	10503162	symptom_155	10503162	0.002375646	18.79105829191394	not_mentioned	0.8127	not_mentioned	correct	ok	not_mentioned	released	option_probability
Clef-flash	imcs21	test	10503162	symptom_156	10503162	0.002375646	18.79105829191394	not_mentioned	0.9493	not_mentioned	correct	ok	not_mentioned	released	option_probability
Clef-flash	imcs21	test	10503162	symptom_157	10503162	0.002375646	18.79105829191394	not_mentioned	0.9509	not_mentioned	correct	ok	not_mentioned	released	option_probability
Clef-flash	imcs21	test	10503162	symptom_158	10503162	0.002375646	18.79105829191394	not_mentioned	0.8865	not_mentioned	correct	ok	not_mentioned	released	option_probability
Clef-flash	imcs21	test	10503162	symptom_159	10503162	0.002375646	18.79105829191394	not_mentioned	0.9832	not_mentioned	correct	ok	not_mentioned	released	option_probability
Clef-flash	imcs21	test	10503162	symptom_160	10503162	0.002375646	18.79105829191394	not_mentioned	0.9728	not_mentioned	correct	ok	not_mentioned	released	option_probability
Clef-flash	imcs21	test	10503162	symptom_161	10503162	0.002375646	18.79105829191394	not_mentioned	0.9838	not_mentioned	correct	ok	not_mentioned	released	option_probability
Clef-flash	imcs21	test	10503162	symptom_162	10503162	0.002375646	18.79105829191394	not_mentioned	0.8796	not_mentioned	correct	ok	not_mentioned	released	option_probability
Clef-flash	imcs21	test	10503162	symptom_163	10503162	0.002375646	18.79105829191394	not_mentioned	0.9439	not_mentioned	correct	ok	not_mentioned	released	option_probability
Clef-flash	imcs21	test	10503162	symptom_164	10503162	0.002375646	18.79105829191394	not_mentioned	0.9659	not_mentioned	correct	ok	not_mentioned	released	option_probability
Clef-flash	imcs21	test	10503162	symptom_165	10503162	0.002375646	18.79105829191394	not_mentioned	0.7347	not_mentioned	correct	ok	not_mentioned	released	option_probability
Clef-flash	imcs21	test	10503162	symptom_166	10503162	0.002375646	18.79105829191394	not_mentioned	0.9628	not_mentioned	correct	ok	not_mentioned	released	option_probability
Clef-flash	imcs21	test	10503162	symptom_167	10503162	0.002375646	18.79105829191394	positive	0.3718	not_mentioned	incorrect	ok	not_mentioned	released	option_probability
Clef-flash	imcs21	test	10503162	symptom_168	10503162	0.002375646	18.79105829191394	not_mentioned	0.9659	not_mentioned	correct	ok	not_mentioned	released	option_probability
Clef-flash	imcs21	test	10503162	symptom_169	10503162	0.002375646	18.79105829191394	negative	0.4778	not_mentioned	incorrect	ok	not_mentioned	released	option_probability
Clef-flash	imcs21	test	10503162	symptom_170	10503162	0.002375646	18.79105829191394	not_mentioned	0.9291	not_mentioned	correct	ok	not_mentioned	released	option_probability
Clef-flash	imcs21	test	10503162	symptom_171	10503162	0.002375646	18.79105829191394	not_mentioned	0.9671	not_mentioned	correct	ok	not_mentioned	released	option_probability
Clef-flash	imcs21	test	10503162	symptom_172	10503162	0.002375646	18.79105829191394	not_mentioned	0.9191	not_mentioned	correct	ok	not_mentioned	released	option_probability
Clef-flash	imcs21	test	10503162	symptom_173	10503162	0.002375646	18.79105829191394	not_mentioned	0.9051	not_mentioned	correct	ok	not_mentioned	released	option_probability
Clef-flash	imcs21	test	10503162	symptom_174	10503162	0.002375646	18.79105829191394	not_mentioned	0.8011	not_mentioned	correct	ok	not_mentioned	released	option_probability
Clef-flash	imcs21	test	10503162	symptom_175	10503162	0.002375646	18.79105829191394	not_mentioned	0.5545	not_mentioned	correct	ok	not_mentioned	released	option_probability
Clef-flash	imcs21	test	10503162	symptom_176	10503162	0.002375646	18.79105829191394	not_mentioned	0.908	not_mentioned	correct	ok	not_mentioned	released	option_probability
Clef-flash	imcs21	test	10503162	symptom_177	10503162	0.002375646	18.79105829191394	uncertain	0.5497000000000001	not_mentioned	incorrect	ok	not_mentioned	released	option_probability
Clef-flash	imcs21	test	10503162	symptom_178	10503162	0.002375646	18.79105829191394	not_mentioned	0.9273	not_mentioned	correct	ok	not_mentioned	released	option_probability
Clef-flash	imcs21	test	10503162	symptom_179	10503162	0.002375646	18.79105829191394	not_mentioned	0.8948	not_mentioned	correct	ok	not_mentioned	released	option_probability
Clef-flash	imcs21	test	10503162	symptom_180	10503162	0.002375646	18.79105829191394	not_mentioned	0.9673	not_mentioned	correct	ok	not_mentioned	released	option_probability
Clef-flash	imcs21	test	10503162	symptom_181	10503162	0.002375646	18.79105829191394	not_mentioned	0.9764	not_mentioned	correct	ok	not_mentioned	released	option_probability
Clef-flash	imcs21	test	10503162	symptom_182	10503162	0.002375646	18.79105829191394	not_mentioned	0.9851	not_mentioned	correct	ok	not_mentioned	released	option_probability
Clef-flash	imcs21	test	10503162	symptom_183	10503162	0.002375646	18.79105829191394	not_mentioned	0.9857	not_mentioned	correct	ok	not_mentioned	released	option_probability
Clef-flash	imcs21	test	10503162	symptom_184	10503162	0.002375646	18.79105829191394	not_mentioned	0.9599	not_mentioned	correct	ok	not_mentioned	released	option_probability
Clef-flash	imcs21	test	10503162	symptom_185	10503162	0.002375646	18.79105829191394	negative	0.7011	not_mentioned	incorrect	ok	not_mentioned	released	option_probability
Clef-flash	imcs21	test	10503162	symptom_186	10503162	0.002375646	18.79105829191394	not_mentioned	0.9018	not_mentioned	correct	ok	not_mentioned	released	option_probability
Clef-flash	imcs21	test	10503162	symptom_187	10503162	0.002375646	18.79105829191394	uncertain	0.8295	not_mentioned	incorrect	ok	not_mentioned	released	option_probability
Clef-flash	imcs21	test	10503162	symptom_188	10503162	0.002375646	18.79105829191394	not_mentioned	0.83	not_mentioned	correct	ok	not_mentioned	released	option_probability
Clef-flash	imcs21	test	10503162	symptom_189	10503162	0.002375646	18.79105829191394	not_mentioned	0.8016	not_mentioned	correct	ok	not_mentioned	released	option_probability
Clef-flash	imcs21	test	10503162	symptom_190	10503162	0.002375646	18.79105829191394	not_mentioned	0.8339	not_mentioned	correct	ok	not_mentioned	released	option_probability
Clef-flash	imcs21	test	10503162	symptom_191	10503162	0.002375646	18.79105829191394	not_mentioned	0.9376	not_mentioned	correct	ok	not_mentioned	released	option_probability
Clef-flash	imcs21	test	10503162	symptom_192	10503162	0.002375646	18.79105829191394	not_mentioned	0.9317	not_mentioned	correct	ok	not_mentioned	released	option_probability
Clef-flash	imcs21	test	10503162	symptom_193	10503162	0.002375646	18.79105829191394	not_mentioned	0.9724	not_mentioned	correct	ok	not_mentioned	released	option_probability
Clef-flash	imcs21	test	10503162	symptom_194	10503162	0.002375646	18.79105829191394	not_mentioned	0.9715	not_mentioned	correct	ok	not_mentioned	released	option_probability
Clef-flash	imcs21	test	10503162	symptom_195	10503162	0.002375646	18.79105829191394	not_mentioned	0.9856	not_mentioned	correct	ok	not_mentioned	released	option_probability
Clef-flash	imcs21	test	10503162	symptom_196	10503162	0.002375646	18.79105829191394	not_mentioned	0.987	not_mentioned	correct	ok	not_mentioned	released	option_probability
Clef-flash	imcs21	test	10503162	symptom_197	10503162	0.002375646	18.79105829191394	not_mentioned	0.9729	not_mentioned	correct	ok	not_mentioned	released	option_probability
Clef-flash	imcs21	test	10503162	symptom_198	10503162	0.002375646	18.79105829191394	not_mentioned	0.876	not_mentioned	correct	ok	not_mentioned	released	option_probability
Clef-flash	imcs21	test	10503162	symptom_199	10503162	0.002375646	18.79105829191394	not_mentioned	0.8468	not_mentioned	correct	ok	not_mentioned	released	option_probability
Clef-flash	imcs21	test	10503162	symptom_200	10503162	0.002375646	18.79105829191394	not_mentioned	0.9701	not_mentioned	correct	ok	not_mentioned	released	option_probability
Clef-flash	imcs21	test	10503162	symptom_201	10503162	0.002375646	18.79105829191394	not_mentioned	0.3712	not_mentioned	correct	ok	not_mentioned	released	option_probability
Clef-flash	imcs21	test	10503162	symptom_202	10503162	0.002375646	18.79105829191394	not_mentioned	0.6642	not_mentioned	correct	ok	not_mentioned	released	option_probability
Clef-flash	imcs21	test	10503162	symptom_203	10503162	0.002375646	18.79105829191394	not_mentioned	0.8658	not_mentioned	correct	ok	not_mentioned	released	option_probability
Clef-flash	imcs21	test	10503162	symptom_204	10503162	0.002375646	18.79105829191394	not_mentioned	0.9812	not_mentioned	correct	ok	not_mentioned	released	option_probability
Clef-flash	imcs21	test	10503162	symptom_205	10503162	0.002375646	18.79105829191394	not_mentioned	0.9606	not_mentioned	correct	ok	not_mentioned	released	option_probability
Clef-flash	imcs21	test	10503162	symptom_206	10503162	0.002375646	18.79105829191394	not_mentioned	0.8763	not_mentioned	correct	ok	not_mentioned	released	option_probability
Clef-flash	imcs21	test	10503162	symptom_207	10503162	0.002375646	18.79105829191394	not_mentioned	0.9286	not_mentioned	correct	ok	not_mentioned	released	option_probability
Clef-flash	imcs21	test	10503162	symptom_208	10503162	0.002375646	18.79105829191394	not_mentioned	0.9805	not_mentioned	correct	ok	not_mentioned	released	option_probability
Clef-flash	imcs21	test	10503162	symptom_209	10503162	0.002375646	18.79105829191394	not_mentioned	0.9697	not_mentioned	correct	ok	not_mentioned	released	option_probability
Clef-flash	imcs21	test	10503162	symptom_210	10503162	0.002375646	18.79105829191394	not_mentioned	0.9609	not_mentioned	correct	ok	not_mentioned	released	option_probability
Clef-flash	imcs21	test	10503162	symptom_211	10503162	0.002375646	18.79105829191394	not_mentioned	0.9526	not_mentioned	correct	ok	not_mentioned	released	option_probability
Clef-flash	imcs21	test	10503162	symptom_212	10503162	0.002375646	18.79105829191394	not_mentioned	0.8756	not_mentioned	correct	ok	not_mentioned	released	option_probability
Clef-flash	imcs21	test	10503162	symptom_213	10503162	0.002375646	18.79105829191394	not_mentioned	0.9631	not_mentioned	correct	ok	not_mentioned	released	option_probability
Clef-flash	imcs21	test	10503162	symptom_214	10503162	0.002375646	18.79105829191394	not_mentioned	0.9761	not_mentioned	correct	ok	not_mentioned	released	option_probability
Clef-flash	imcs21	test	10503162	symptom_215	10503162	0.002375646	18.79105829191394	not_mentioned	0.9821	not_mentioned	correct	ok	not_mentioned	released	option_probability
Clef-flash	imcs21	test	10503162	symptom_216	10503162	0.002375646	18.79105829191394	not_mentioned	0.9664	not_mentioned	correct	ok	not_mentioned	released	option_probability
Clef-flash	imcs21	test	10503162	symptom_217	10503162	0.002375646	18.79105829191394	not_mentioned	0.9819	not_mentioned	correct	ok	not_mentioned	released	option_probability
Clef-flash	imcs21	test	10503162	symptom_218	10503162	0.002375646	18.79105829191394	not_mentioned	0.9719	not_mentioned	correct	ok	not_mentioned	released	option_probability
Clef-flash	imcs21	test	10503162	symptom_219	10503162	0.002375646	18.79105829191394	not_mentioned	0.9754	not_mentioned	correct	ok	not_mentioned	released	option_probability
Clef-flash	imcs21	test	10503162	symptom_220	10503162	0.002375646	18.79105829191394	not_mentioned	0.8705	not_mentioned	correct	ok	not_mentioned	released	option_probability
Clef-flash	imcs21	test	10503162	symptom_221	10503162	0.002375646	18.79105829191394	not_mentioned	0.9733	not_mentioned	correct	ok	not_mentioned	released	option_probability
Clef-flash	imcs21	test	10503162	symptom_222	10503162	0.002375646	18.79105829191394	uncertain	0.5097	not_mentioned	incorrect	ok	not_mentioned	released	option_probability
Clef-flash	imcs21	test	10503162	symptom_223	10503162	0.002375646	18.79105829191394	not_mentioned	0.9728	not_mentioned	correct	ok	not_mentioned	released	option_probability
Clef-flash	imcs21	test	10503162	symptom_224	10503162	0.002375646	18.79105829191394	not_mentioned	0.961	not_mentioned	correct	ok	not_mentioned	released	option_probability
Clef-flash	imcs21	test	10503162	symptom_225	10503162	0.002375646	18.79105829191394	not_mentioned	0.7418	not_mentioned	correct	ok	not_mentioned	released	option_probability
Clef-flash	imcs21	test	10503162	symptom_226	10503162	0.002375646	18.79105829191394	not_mentioned	0.907	not_mentioned	correct	ok	not_mentioned	released	option_probability
Clef-flash	imcs21	test	10503162	symptom_227	10503162	0.002375646	18.79105829191394	not_mentioned	0.9083	not_mentioned	correct	ok	not_mentioned	released	option_probability
Clef-flash	imcs21	test	10503162	symptom_228	10503162	0.002375646	18.79105829191394	not_mentioned	0.9784	not_mentioned	correct	ok	not_mentioned	released	option_probability
Clef-flash	imcs21	test	10503162	symptom_229	10503162	0.002375646	18.79105829191394	not_mentioned	0.9424	not_mentioned	correct	ok	not_mentioned	released	option_probability
Clef-flash	imcs21	test	10503162	symptom_230	10503162	0.002375646	18.79105829191394	not_mentioned	0.9371	not_mentioned	correct	ok	not_mentioned	released	option_probability
Clef-flash	imcs21	test	10503162	symptom_231	10503162	0.002375646	18.79105829191394	not_mentioned	0.9303	not_mentioned	correct	ok	not_mentioned	released	option_probability
Clef-flash	imcs21	test	10503162	symptom_232	10503162	0.002375646	18.79105829191394	not_mentioned	0.7581	not_mentioned	correct	ok	not_mentioned	released	option_probability
Clef-flash	imcs21	test	10503162	symptom_233	10503162	0.002375646	18.79105829191394	not_mentioned	0.9045	not_mentioned	correct	ok	not_mentioned	released	option_probability
Clef-flash	imcs21	test	10503162	symptom_234	10503162	0.002375646	18.79105829191394	not_mentioned	0.9744	not_mentioned	correct	ok	not_mentioned	released	option_probability
Clef-flash	imcs21	test	10503162	symptom_235	10503162	0.002375646	18.79105829191394	not_mentioned	0.9095	not_mentioned	correct	ok	not_mentioned	released	option_probability
Clef-flash	imcs21	test	10503162	symptom_236	10503162	0.002375646	18.79105829191394	not_mentioned	0.9699	not_mentioned	correct	ok	not_mentioned	released	option_probability
Clef-flash	imcs21	test	10503162	symptom_237	10503162	0.002375646	18.79105829191394	not_mentioned	0.8104	not_mentioned	correct	ok	not_mentioned	released	option_probability
Clef-flash	imcs21	test	10503162	symptom_238	10503162	0.002375646	18.79105829191394	not_mentioned	0.9002	not_mentioned	correct	ok	not_mentioned	released	option_probability
Clef-flash	imcs21	test	10503162	symptom_239	10503162	0.002375646	18.79105829191394	not_mentioned	0.983	not_mentioned	correct	ok	not_mentioned	released	option_probability
Clef-flash	imcs21	test	10503162	symptom_240	10503162	0.002375646	18.79105829191394	not_mentioned	0.8862	not_mentioned	correct	ok	not_mentioned	released	option_probability
Clef-flash	imcs21	test	10503162	symptom_241	10503162	0.002375646	18.79105829191394	not_mentioned	0.9774	not_mentioned	correct	ok	not_mentioned	released	option_probability
Clef-flash	imcs21	test	10503162	symptom_242	10503162	0.002375646	18.79105829191394	not_mentioned	0.972	not_mentioned	correct	ok	not_mentioned	released	option_probability
Clef-flash	imcs21	test	10503162	symptom_243	10503162	0.002375646	18.79105829191394	not_mentioned	0.5062	not_mentioned	correct	ok	not_mentioned	released	option_probability
Clef-flash	imcs21	test	10503162	symptom_244	10503162	0.002375646	18.79105829191394	not_mentioned	0.8247	not_mentioned	correct	ok	not_mentioned	released	option_probability
Clef-flash	imcs21	test	10503162	symptom_245	10503162	0.002375646	18.79105829191394	not_mentioned	0.7672	not_mentioned	correct	ok	not_mentioned	released	option_probability
Clef-flash	imcs21	test	10503162	symptom_246	10503162	0.002375646	18.79105829191394	not_mentioned	0.9435	not_mentioned	correct	ok	not_mentioned	released	option_probability
Clef-flash	imcs21	test	10503162	symptom_247	10503162	0.002375646	18.79105829191394	not_mentioned	0.9381	not_mentioned	correct	ok	not_mentioned	released	option_probability
Clef-flash	imcs21	test	10503162	symptom_248	10503162	0.002375646	18.79105829191394	not_mentioned	0.9565	not_mentioned	correct	ok	not_mentioned	released	option_probability
Clef-flash	imcs21	test	10503162	symptom_249	10503162	0.002375646	18.79105829191394	uncertain	0.4045	not_mentioned	incorrect	ok	not_mentioned	released	option_probability
Clef-flash	imcs21	test	10503162	symptom_250	10503162	0.002375646	18.79105829191394	not_mentioned	0.6189	not_mentioned	correct	ok	not_mentioned	released	option_probability
Clef-flash	imcs21	test	10503162	symptom_251	10503162	0.002375646	18.79105829191394	not_mentioned	0.8853	not_mentioned	correct	ok	not_mentioned	released	option_probability
Clef-flash	imcs21	test	10503162	symptom_252	10503162	0.002375646	18.79105829191394	not_mentioned	0.9362	not_mentioned	correct	ok	not_mentioned	released	option_probability
Clef-flash	imcs21	test	10503162	symptom_253	10503162	0.002375646	18.79105829191394	not_mentioned	0.9578	not_mentioned	correct	ok	not_mentioned	released	option_probability
Clef-flash	imcs21	test	10503162	symptom_254	10503162	0.002375646	18.79105829191394	not_mentioned	0.8621	not_mentioned	correct	ok	not_mentioned	released	option_probability
Clef-flash	imcs21	test	10503162	symptom_255	10503162	0.002375646	18.79105829191394	not_mentioned	0.9651	not_mentioned	correct	ok	not_mentioned	released	option_probability
Clef-flash	imcs21	test	10503162	symptom_256	10503162	0.002375646	18.79105829191394	not_mentioned	0.9453	not_mentioned	correct	ok	not_mentioned	released	option_probability
Clef-flash	imcs21	test	10503162	symptom_257	10503162	0.002375646	18.79105829191394	not_mentioned	0.9835	not_mentioned	correct	ok	not_mentioned	released	option_probability
Clef-flash	imcs21	test	10503162	symptom_258	10503162	0.002375646	18.79105829191394	not_mentioned	0.9839	not_mentioned	correct	ok	not_mentioned	released	option_probability
Clef-flash	imcs21	test	10503162	symptom_259	10503162	0.002375646	18.79105829191394	not_mentioned	0.9772	not_mentioned	correct	ok	not_mentioned	released	option_probability
Clef-flash	imcs21	test	10503162	symptom_260	10503162	0.002375646	18.79105829191394	not_mentioned	0.4762	not_mentioned	correct	ok	not_mentioned	released	option_probability
Clef-flash	imcs21	test	10503162	symptom_261	10503162	0.002375646	18.79105829191394	not_mentioned	0.9856	not_mentioned	correct	ok	not_mentioned	released	option_probability
Clef-flash	imcs21	test	10503162	symptom_262	10503162	0.002375646	18.79105829191394	not_mentioned	0.9683	not_mentioned	correct	ok	not_mentioned	released	option_probability
Clef-flash	imcs21	test	10503162	symptom_263	10503162	0.002375646	18.79105829191394	not_mentioned	0.9611	not_mentioned	correct	ok	not_mentioned	released	option_probability
Clef-flash	imcs21	test	10503162	symptom_264	10503162	0.002375646	18.79105829191394	not_mentioned	0.96	not_mentioned	correct	ok	not_mentioned	released	option_probability
Clef-flash	imcs21	test	10503162	symptom_265	10503162	0.002375646	18.79105829191394	not_mentioned	0.9648	not_mentioned	correct	ok	not_mentioned	released	option_probability
Clef-flash	imcs21	test	10503162	symptom_266	10503162	0.002375646	18.79105829191394	not_mentioned	0.97	not_mentioned	correct	ok	not_mentioned	released	option_probability
Clef-flash	imcs21	test	10503162	symptom_267	10503162	0.002375646	18.79105829191394	not_mentioned	0.892	not_mentioned	correct	ok	not_mentioned	released	option_probability
Clef-flash	imcs21	test	10503162	symptom_268	10503162	0.002375646	18.79105829191394	not_mentioned	0.9808	not_mentioned	correct	ok	not_mentioned	released	option_probability
Clef-flash	imcs21	test	10503162	symptom_269	10503162	0.002375646	18.79105829191394	not_mentioned	0.9843	not_mentioned	correct	ok	not_mentioned	released	option_probability
Clef-flash	imcs21	test	10503162	symptom_270	10503162	0.002375646	18.79105829191394	not_mentioned	0.6169	not_mentioned	correct	ok	not_mentioned	released	option_probability
Clef-flash	imcs21	test	10503162	symptom_271	10503162	0.002375646	18.79105829191394	not_mentioned	0.9106	not_mentioned	correct	ok	not_mentioned	released	option_probability
Clef-flash	imcs21	test	10503162	symptom_272	10503162	0.002375646	18.79105829191394	not_mentioned	0.9767	not_mentioned	correct	ok	not_mentioned	released	option_probability
Clef-flash	imcs21	test	10503162	symptom_273	10503162	0.002375646	18.79105829191394	not_mentioned	0.9613	not_mentioned	correct	ok	not_mentioned	released	option_probability
Clef-flash	imcs21	test	10503162	symptom_274	10503162	0.002375646	18.79105829191394	not_mentioned	0.9743	not_mentioned	correct	ok	not_mentioned	released	option_probability
Clef-flash	imcs21	test	10503162	symptom_275	10503162	0.002375646	18.79105829191394	not_mentioned	0.8947	not_mentioned	correct	ok	not_mentioned	released	option_probability
Clef-flash	imcs21	test	10503162	symptom_276	10503162	0.002375646	18.79105829191394	not_mentioned	0.9878	not_mentioned	correct	ok	not_mentioned	released	option_probability
Clef-flash	imcs21	test	10503162	symptom_277	10503162	0.002375646	18.79105829191394	not_mentioned	0.982	not_mentioned	correct	ok	not_mentioned	released	option_probability
Clef-flash	imcs21	test	10503162	symptom_278	10503162	0.002375646	18.79105829191394	not_mentioned	0.983	not_mentioned	correct	ok	not_mentioned	released	option_probability
Clef-flash	imcs21	test	10503162	symptom_279	10503162	0.002375646	18.79105829191394	not_mentioned	0.9756	not_mentioned	correct	ok	not_mentioned	released	option_probability
Clef-flash	imcs21	test	10503162	symptom_280	10503162	0.002375646	18.79105829191394	not_mentioned	0.8855	not_mentioned	correct	ok	not_mentioned	released	option_probability
Clef-flash	imcs21	test	10503162	symptom_281	10503162	0.002375646	18.79105829191394	not_mentioned	0.9867	not_mentioned	correct	ok	not_mentioned	released	option_probability
Clef-flash	imcs21	test	10503162	symptom_282	10503162	0.002375646	18.79105829191394	not_mentioned	0.8094	not_mentioned	correct	ok	not_mentioned	released	option_probability
Clef-flash	imcs21	test	10503162	symptom_283	10503162	0.002375646	18.79105829191394	not_mentioned	0.7515	not_mentioned	correct	ok	not_mentioned	released	option_probability
Clef-flash	imcs21	test	10503162	symptom_284	10503162	0.002375646	18.79105829191394	not_mentioned	0.8303	not_mentioned	correct	ok	not_mentioned	released	option_probability
Clef-flash	imcs21	test	10503162	symptom_285	10503162	0.002375646	18.79105829191394	not_mentioned	0.6404	not_mentioned	correct	ok	not_mentioned	released	option_probability
Clef-flash	imcs21	test	10503162	symptom_286	10503162	0.002375646	18.79105829191394	not_mentioned	0.9517	not_mentioned	correct	ok	not_mentioned	released	option_probability
Clef-flash	imcs21	test	10503162	symptom_287	10503162	0.002375646	18.79105829191394	not_mentioned	0.9502	not_mentioned	correct	ok	not_mentioned	released	option_probability
Clef-flash	imcs21	test	10503162	symptom_288	10503162	0.002375646	18.79105829191394	not_mentioned	0.9591	not_mentioned	correct	ok	not_mentioned	released	option_probability
Clef-flash	imcs21	test	10503162	symptom_289	10503162	0.002375646	18.79105829191394	not_mentioned	0.9248	not_mentioned	correct	ok	not_mentioned	released	option_probability
Clef-flash	imcs21	test	10503162	symptom_290	10503162	0.002375646	18.79105829191394	not_mentioned	0.9337	not_mentioned	correct	ok	not_mentioned	released	option_probability
Clef-flash	imcs21	test	10503162	symptom_291	10503162	0.002375646	18.79105829191394	not_mentioned	0.9176	not_mentioned	correct	ok	not_mentioned	released	option_probability
Clef-flash	imcs21	test	10503162	symptom_292	10503162	0.002375646	18.79105829191394	not_mentioned	0.9814	not_mentioned	correct	ok	not_mentioned	released	option_probability
Clef-flash	imcs21	test	10503162	symptom_293	10503162	0.002375646	18.79105829191394	not_mentioned	0.8445	not_mentioned	correct	ok	not_mentioned	released	option_probability
Clef-flash	imcs21	test	10503162	symptom_294	10503162	0.002375646	18.79105829191394	not_mentioned	0.9319	not_mentioned	correct	ok	not_mentioned	released	option_probability
Clef-flash	imcs21	test	10503162	symptom_295	10503162	0.002375646	18.79105829191394	not_mentioned	0.9133	not_mentioned	correct	ok	not_mentioned	released	option_probability
Clef-flash	imcs21	test	10503162	symptom_296	10503162	0.002375646	18.79105829191394	not_mentioned	0.9173	not_mentioned	correct	ok	not_mentioned	released	option_probability
Clef-flash	imcs21	test	10503162	symptom_297	10503162	0.002375646	18.79105829191394	not_mentioned	0.8202	not_mentioned	correct	ok	not_mentioned	released	option_probability
Clef-flash	imcs21	test	10503162	symptom_298	10503162	0.002375646	18.79105829191394	not_mentioned	0.9823	not_mentioned	correct	ok	not_mentioned	released	option_probability
Clef-flash	imcs21	test	10503162	symptom_299	10503162	0.002375646	18.79105829191394	not_mentioned	0.9806	not_mentioned	correct	ok	not_mentioned	released	option_probability
Clef-flash	imcs21	test	10503162	symptom_300	10503162	0.002375646	18.79105829191394	not_mentioned	0.9378	not_mentioned	correct	ok	not_mentioned	released	option_probability
Clef-flash	imcs21	test	10503162	symptom_301	10503162	0.002375646	18.79105829191394	not_mentioned	0.4177	not_mentioned	correct	ok	not_mentioned	released	option_probability
Clef-flash	imcs21	test	10503162	symptom_302	10503162	0.002375646	18.79105829191394	not_mentioned	0.6215	not_mentioned	correct	ok	not_mentioned	released	option_probability
Clef-flash	imcs21	test	10503162	symptom_303	10503162	0.002375646	18.79105829191394	not_mentioned	0.9727	not_mentioned	correct	ok	not_mentioned	released	option_probability
Clef-flash	imcs21	test	10503162	symptom_304	10503162	0.002375646	18.79105829191394	not_mentioned	0.9173	not_mentioned	correct	ok	not_mentioned	released	option_probability
Clef-flash	imcs21	test	10503162	symptom_305	10503162	0.002375646	18.79105829191394	not_mentioned	0.9083	not_mentioned	correct	ok	not_mentioned	released	option_probability
Clef-flash	imcs21	test	10503162	symptom_306	10503162	0.002375646	18.79105829191394	not_mentioned	0.9583	not_mentioned	correct	ok	not_mentioned	released	option_probability
Clef-flash	imcs21	test	10503162	symptom_307	10503162	0.002375646	18.79105829191394	not_mentioned	0.9571	not_mentioned	correct	ok	not_mentioned	released	option_probability
Clef-flash	imcs21	test	10503162	symptom_308	10503162	0.002375646	18.79105829191394	not_mentioned	0.9167	not_mentioned	correct	ok	not_mentioned	released	option_probability
Clef-flash	imcs21	test	10503162	symptom_309	10503162	0.002375646	18.79105829191394	not_mentioned	0.6756	not_mentioned	correct	ok	not_mentioned	released	option_probability
Clef-flash	imcs21	test	10503162	symptom_310	10503162	0.002375646	18.79105829191394	not_mentioned	0.9629	not_mentioned	correct	ok	not_mentioned	released	option_probability
Clef-flash	imcs21	test	10503162	symptom_311	10503162	0.002375646	18.79105829191394	not_mentioned	0.9016	not_mentioned	correct	ok	not_mentioned	released	option_probability
Clef-flash	imcs21	test	10503162	symptom_312	10503162	0.002375646	18.79105829191394	not_mentioned	0.727	not_mentioned	correct	ok	not_mentioned	released	option_probability
Clef-flash	imcs21	test	10503162	symptom_313	10503162	0.002375646	18.79105829191394	not_mentioned	0.9519	not_mentioned	correct	ok	not_mentioned	released	option_probability
Clef-flash	imcs21	test	10503162	symptom_314	10503162	0.002375646	18.79105829191394	not_mentioned	0.9442	not_mentioned	correct	ok	not_mentioned	released	option_probability
Clef-flash	imcs21	test	10503162	symptom_315	10503162	0.002375646	18.79105829191394	not_mentioned	0.9841	not_mentioned	correct	ok	not_mentioned	released	option_probability
Clef-flash	imcs21	test	10503162	symptom_316	10503162	0.002375646	18.79105829191394	not_mentioned	0.5956	not_mentioned	correct	ok	not_mentioned	released	option_probability
Clef-flash	imcs21	test	10503162	symptom_317	10503162	0.002375646	18.79105829191394	not_mentioned	0.9727	not_mentioned	correct	ok	not_mentioned	released	option_probability
Clef-flash	imcs21	test	10503162	symptom_318	10503162	0.002375646	18.79105829191394	not_mentioned	0.9558	not_mentioned	correct	ok	not_mentioned	released	option_probability
Clef-flash	imcs21	test	10503162	symptom_319	10503162	0.002375646	18.79105829191394	not_mentioned	0.5291	not_mentioned	correct	ok	not_mentioned	released	option_probability
Clef-flash	imcs21	test	10503162	symptom_320	10503162	0.002375646	18.79105829191394	not_mentioned	0.9564	not_mentioned	correct	ok	not_mentioned	released	option_probability
Clef-flash	imcs21	test	10503162	symptom_321	10503162	0.002375646	18.79105829191394	not_mentioned	0.9815	not_mentioned	correct	ok	not_mentioned	released	option_probability
Clef-flash	imcs21	test	10503162	symptom_322	10503162	0.002375646	18.79105829191394	not_mentioned	0.9641	not_mentioned	correct	ok	not_mentioned	released	option_probability
Clef-flash	imcs21	test	10503162	symptom_323	10503162	0.002375646	18.79105829191394	not_mentioned	0.9828	not_mentioned	correct	ok	not_mentioned	released	option_probability
Clef-flash	imcs21	test	10503162	symptom_324	10503162	0.002375646	18.79105829191394	not_mentioned	0.9853	not_mentioned	correct	ok	not_mentioned	released	option_probability
Clef-flash	imcs21	test	10503162	symptom_325	10503162	0.002375646	18.79105829191394	not_mentioned	0.9832	not_mentioned	correct	ok	not_mentioned	released	option_probability
Clef-flash	imcs21	test	10503162	symptom_326	10503162	0.002375646	18.79105829191394	not_mentioned	0.9879	not_mentioned	correct	ok	not_mentioned	released	option_probability
Clef-flash	imcs21	test	10503162	symptom_327	10503162	0.002375646	18.79105829191394	not_mentioned	0.9682	not_mentioned	correct	ok	not_mentioned	released	option_probability
Clef-flash	imcs21	test	10503162	symptom_328	10503162	0.002375646	18.79105829191394	uncertain	0.7734	not_mentioned	incorrect	ok	not_mentioned	released	option_probability
Clef-flash	imcs21	test	10503162	symptom_329	10503162	0.002375646	18.79105829191394	not_mentioned	0.9825	not_mentioned	correct	ok	not_mentioned	released	option_probability
Clef-flash	imcs21	test	10503162	symptom_330	10503162	0.002375646	18.79105829191394	not_mentioned	0.985	not_mentioned	correct	ok	not_mentioned	released	option_probability
Clef-flash	imcs21	test	10504359	symptom_000	10504359	0.0024677579999999996	17.258837457979098	not_mentioned	0.6211	not_mentioned	correct	ok	not_mentioned	released	option_probability
Clef-flash	imcs21	test	10504359	symptom_001	10504359	0.0024677579999999996	17.258837457979098	positive	0.9382	positive	correct	ok	positive	released	option_probability
Clef-flash	imcs21	test	10504359	symptom_002	10504359	0.0024677579999999996	17.258837457979098	positive	0.4554	positive	correct	ok	positive	released	option_probability
Clef-flash	imcs21	test	10504359	symptom_003	10504359	0.0024677579999999996	17.258837457979098	negative	0.9015	negative	correct	ok	negative	released	option_probability
Clef-flash	imcs21	test	10504359	symptom_004	10504359	0.0024677579999999996	17.258837457979098	uncertain	0.4284	positive	incorrect	ok	positive	released	option_probability
Clef-flash	imcs21	test	10504359	symptom_005	10504359	0.0024677579999999996	17.258837457979098	uncertain	0.819	positive	incorrect	ok	positive	released	option_probability
Clef-flash	imcs21	test	10504359	symptom_006	10504359	0.0024677579999999996	17.258837457979098	positive	0.9091	positive	correct	ok	positive	released	option_probability
Clef-flash	imcs21	test	10504359	symptom_007	10504359	0.0024677579999999996	17.258837457979098	not_mentioned	0.4385	positive	incorrect	ok	positive	released	option_probability
Clef-flash	imcs21	test	10504359	symptom_008	10504359	0.0024677579999999996	17.258837457979098	uncertain	0.4539	positive	incorrect	ok	positive	released	option_probability
Clef-flash	imcs21	test	10504359	symptom_009	10504359	0.0024677579999999996	17.258837457979098	not_mentioned	0.3211	not_mentioned	correct	ok	not_mentioned	released	option_probability
Clef-flash	imcs21	test	10504359	symptom_010	10504359	0.0024677579999999996	17.258837457979098	not_mentioned	0.5352	not_mentioned	correct	ok	not_mentioned	released	option_probability
Clef-flash	imcs21	test	10504359	symptom_011	10504359	0.0024677579999999996	17.258837457979098	not_mentioned	0.8971	not_mentioned	correct	ok	not_mentioned	released	option_probability
Clef-flash	imcs21	test	10504359	symptom_012	10504359	0.0024677579999999996	17.258837457979098	not_mentioned	0.906	not_mentioned	correct	ok	not_mentioned	released	option_probability
Clef-flash	imcs21	test	10504359	symptom_013	10504359	0.0024677579999999996	17.258837457979098	not_mentioned	0.4971	not_mentioned	correct	ok	not_mentioned	released	option_probability
Clef-flash	imcs21	test	10504359	symptom_014	10504359	0.0024677579999999996	17.258837457979098	uncertain	0.7375	negative	incorrect	ok	negative	released	option_probability
Clef-flash	imcs21	test	10504359	symptom_015	10504359	0.0024677579999999996	17.258837457979098	uncertain	0.4138	negative	incorrect	ok	negative	released	option_probability
Clef-flash	imcs21	test	10504359	symptom_016	10504359	0.0024677579999999996	17.258837457979098	not_mentioned	0.9627	not_mentioned	correct	ok	not_mentioned	released	option_probability
Clef-flash	imcs21	test	10504359	symptom_017	10504359	0.0024677579999999996	17.258837457979098	uncertain	0.8173	not_mentioned	incorrect	ok	not_mentioned	released	option_probability
Clef-flash	imcs21	test	10504359	symptom_018	10504359	0.0024677579999999996	17.258837457979098	positive	0.754	not_mentioned	incorrect	ok	not_mentioned	released	option_probability
Clef-flash	imcs21	test	10504359	symptom_019	10504359	0.0024677579999999996	17.258837457979098	positive	0.938	positive	correct	ok	positive	released	option_probability
Clef-flash	imcs21	test	10504359	symptom_020	10504359	0.0024677579999999996	17.258837457979098	not_mentioned	0.4281	not_mentioned	correct	ok	not_mentioned	released	option_probability
Clef-flash	imcs21	test	10504359	symptom_021	10504359	0.0024677579999999996	17.258837457979098	not_mentioned	0.5089	not_mentioned	correct	ok	not_mentioned	released	option_probability
Clef-flash	imcs21	test	10504359	symptom_022	10504359	0.0024677579999999996	17.258837457979098	uncertain	0.5128	positive	incorrect	ok	positive	released	option_probability
Clef-flash	imcs21	test	10504359	symptom_023	10504359	0.0024677579999999996	17.258837457979098	not_mentioned	0.8504	not_mentioned	correct	ok	not_mentioned	released	option_probability
Clef-flash	imcs21	test	10504359	symptom_024	10504359	0.0024677579999999996	17.258837457979098	not_mentioned	0.7452	not_mentioned	correct	ok	not_mentioned	released	option_probability
Clef-flash	imcs21	test	10504359	symptom_025	10504359	0.0024677579999999996	17.258837457979098	not_mentioned	0.9237	not_mentioned	correct	ok	not_mentioned	released	option_probability
Clef-flash	imcs21	test	10504359	symptom_026	10504359	0.0024677579999999996	17.258837457979098	not_mentioned	0.8503000000000001	not_mentioned	correct	ok	not_mentioned	released	option_probability
Clef-flash	imcs21	test	10504359	symptom_027	10504359	0.0024677579999999996	17.258837457979098	not_mentioned	0.9188	not_mentioned	correct	ok	not_mentioned	released	option_probability
Clef-flash	imcs21	test	10504359	symptom_028	10504359	0.0024677579999999996	17.258837457979098	not_mentioned	0.5558	not_mentioned	correct	ok	not_mentioned	released	option_probability
Clef-flash	imcs21	test	10504359	symptom_029	10504359	0.0024677579999999996	17.258837457979098	not_mentioned	0.7702	not_mentioned	correct	ok	not_mentioned	released	option_probability
Clef-flash	imcs21	test	10504359	symptom_030	10504359	0.0024677579999999996	17.258837457979098	not_mentioned	0.8158	not_mentioned	correct	ok	not_mentioned	released	option_probability
Clef-flash	imcs21	test	10504359	symptom_031	10504359	0.0024677579999999996	17.258837457979098	not_mentioned	0.7667	not_mentioned	correct	ok	not_mentioned	released	option_probability
Clef-flash	imcs21	test	10504359	symptom_032	10504359	0.0024677579999999996	17.258837457979098	negative	0.6305	not_mentioned	incorrect	ok	not_mentioned	released	option_probability
Clef-flash	imcs21	test	10504359	symptom_033	10504359	0.0024677579999999996	17.258837457979098	not_mentioned	0.9012	not_mentioned	correct	ok	not_mentioned	released	option_probability
Clef-flash	imcs21	test	10504359	symptom_034	10504359	0.0024677579999999996	17.258837457979098	not_mentioned	0.9626	not_mentioned	correct	ok	not_mentioned	released	option_probability
Clef-flash	imcs21	test	10504359	symptom_035	10504359	0.0024677579999999996	17.258837457979098	uncertain	0.6408	positive	incorrect	ok	positive	released	option_probability
Clef-flash	imcs21	test	10504359	symptom_036	10504359	0.0024677579999999996	17.258837457979098	not_mentioned	0.8745	not_mentioned	correct	ok	not_mentioned	released	option_probability
Clef-flash	imcs21	test	10504359	symptom_037	10504359	0.0024677579999999996	17.258837457979098	not_mentioned	0.4171	not_mentioned	correct	ok	not_mentioned	released	option_probability
Clef-flash	imcs21	test	10504359	symptom_038	10504359	0.0024677579999999996	17.258837457979098	not_mentioned	0.9134	not_mentioned	correct	ok	not_mentioned	released	option_probability
Clef-flash	imcs21	test	10504359	symptom_039	10504359	0.0024677579999999996	17.258837457979098	not_mentioned	0.8776	not_mentioned	correct	ok	not_mentioned	released	option_probability
Clef-flash	imcs21	test	10504359	symptom_040	10504359	0.0024677579999999996	17.258837457979098	not_mentioned	0.6505	not_mentioned	correct	ok	not_mentioned	released	option_probability
Clef-flash	imcs21	test	10504359	symptom_041	10504359	0.0024677579999999996	17.258837457979098	not_mentioned	0.7468	not_mentioned	correct	ok	not_mentioned	released	option_probability
Clef-flash	imcs21	test	10504359	symptom_042	10504359	0.0024677579999999996	17.258837457979098	uncertain	0.7922	not_mentioned	incorrect	ok	not_mentioned	released	option_probability
Clef-flash	imcs21	test	10504359	symptom_043	10504359	0.0024677579999999996	17.258837457979098	not_mentioned	0.8191	not_mentioned	correct	ok	not_mentioned	released	option_probability
Clef-flash	imcs21	test	10504359	symptom_044	10504359	0.0024677579999999996	17.258837457979098	not_mentioned	0.6531	not_mentioned	correct	ok	not_mentioned	released	option_probability
Clef-flash	imcs21	test	10504359	symptom_045	10504359	0.0024677579999999996	17.258837457979098	not_mentioned	0.7049	not_mentioned	correct	ok	not_mentioned	released	option_probability
Clef-flash	imcs21	test	10504359	symptom_046	10504359	0.0024677579999999996	17.258837457979098	not_mentioned	0.8467	not_mentioned	correct	ok	not_mentioned	released	option_probability
Clef-flash	imcs21	test	10504359	symptom_047	10504359	0.0024677579999999996	17.258837457979098	not_mentioned	0.8114	not_mentioned	correct	ok	not_mentioned	released	option_probability
Clef-flash	imcs21	test	10504359	symptom_048	10504359	0.0024677579999999996	17.258837457979098	uncertain	0.7409	not_mentioned	incorrect	ok	not_mentioned	released	option_probability
Clef-flash	imcs21	test	10504359	symptom_049	10504359	0.0024677579999999996	17.258837457979098	not_mentioned	0.7149	not_mentioned	correct	ok	not_mentioned	released	option_probability
Clef-flash	imcs21	test	10504359	symptom_050	10504359	0.0024677579999999996	17.258837457979098	not_mentioned	0.933	not_mentioned	correct	ok	not_mentioned	released	option_probability
Clef-flash	imcs21	test	10504359	symptom_051	10504359	0.0024677579999999996	17.258837457979098	not_mentioned	0.7658	not_mentioned	correct	ok	not_mentioned	released	option_probability
Clef-flash	imcs21	test	10504359	symptom_052	10504359	0.0024677579999999996	17.258837457979098	not_mentioned	0.6876	not_mentioned	correct	ok	not_mentioned	released	option_probability
Clef-flash	imcs21	test	10504359	symptom_053	10504359	0.0024677579999999996	17.258837457979098	not_mentioned	0.922	not_mentioned	correct	ok	not_mentioned	released	option_probability
Clef-flash	imcs21	test	10504359	symptom_054	10504359	0.0024677579999999996	17.258837457979098	not_mentioned	0.9484	not_mentioned	correct	ok	not_mentioned	released	option_probability
Clef-flash	imcs21	test	10504359	symptom_055	10504359	0.0024677579999999996	17.258837457979098	not_mentioned	0.8941	not_mentioned	correct	ok	not_mentioned	released	option_probability
Clef-flash	imcs21	test	10504359	symptom_056	10504359	0.0024677579999999996	17.258837457979098	not_mentioned	0.5979	not_mentioned	correct	ok	not_mentioned	released	option_probability
Clef-flash	imcs21	test	10504359	symptom_057	10504359	0.0024677579999999996	17.258837457979098	not_mentioned	0.6961	not_mentioned	correct	ok	not_mentioned	released	option_probability
Clef-flash	imcs21	test	10504359	symptom_058	10504359	0.0024677579999999996	17.258837457979098	not_mentioned	0.5242	not_mentioned	correct	ok	not_mentioned	released	option_probability
Clef-flash	imcs21	test	10504359	symptom_059	10504359	0.0024677579999999996	17.258837457979098	not_mentioned	0.9091	not_mentioned	correct	ok	not_mentioned	released	option_probability
Clef-flash	imcs21	test	10504359	symptom_060	10504359	0.0024677579999999996	17.258837457979098	not_mentioned	0.9658	not_mentioned	correct	ok	not_mentioned	released	option_probability
Clef-flash	imcs21	test	10504359	symptom_061	10504359	0.0024677579999999996	17.258837457979098	not_mentioned	0.8045	not_mentioned	correct	ok	not_mentioned	released	option_probability
Clef-flash	imcs21	test	10504359	symptom_062	10504359	0.0024677579999999996	17.258837457979098	not_mentioned	0.8074	not_mentioned	correct	ok	not_mentioned	released	option_probability
Clef-flash	imcs21	test	10504359	symptom_063	10504359	0.0024677579999999996	17.258837457979098	not_mentioned	0.6976	not_mentioned	correct	ok	not_mentioned	released	option_probability
Clef-flash	imcs21	test	10504359	symptom_064	10504359	0.0024677579999999996	17.258837457979098	not_mentioned	0.9519	not_mentioned	correct	ok	not_mentioned	released	option_probability
Clef-flash	imcs21	test	10504359	symptom_065	10504359	0.0024677579999999996	17.258837457979098	not_mentioned	0.9778	not_mentioned	correct	ok	not_mentioned	released	option_probability
Clef-flash	imcs21	test	10504359	symptom_066	10504359	0.0024677579999999996	17.258837457979098	not_mentioned	0.8588	not_mentioned	correct	ok	not_mentioned	released	option_probability
Clef-flash	imcs21	test	10504359	symptom_067	10504359	0.0024677579999999996	17.258837457979098	not_mentioned	0.9672	not_mentioned	correct	ok	not_mentioned	released	option_probability
Clef-flash	imcs21	test	10504359	symptom_068	10504359	0.0024677579999999996	17.258837457979098	uncertain	0.5269	not_mentioned	incorrect	ok	not_mentioned	released	option_probability
Clef-flash	imcs21	test	10504359	symptom_069	10504359	0.0024677579999999996	17.258837457979098	not_mentioned	0.9282	not_mentioned	correct	ok	not_mentioned	released	option_probability
Clef-flash	imcs21	test	10504359	symptom_070	10504359	0.0024677579999999996	17.258837457979098	not_mentioned	0.791	not_mentioned	correct	ok	not_mentioned	released	option_probability
Clef-flash	imcs21	test	10504359	symptom_071	10504359	0.0024677579999999996	17.258837457979098	not_mentioned	0.8924	not_mentioned	correct	ok	not_mentioned	released	option_probability
Clef-flash	imcs21	test	10504359	symptom_072	10504359	0.0024677579999999996	17.258837457979098	not_mentioned	0.9643	not_mentioned	correct	ok	not_mentioned	released	option_probability
Clef-flash	imcs21	test	10504359	symptom_073	10504359	0.0024677579999999996	17.258837457979098	not_mentioned	0.9757	not_mentioned	correct	ok	not_mentioned	released	option_probability
Clef-flash	imcs21	test	10504359	symptom_074	10504359	0.0024677579999999996	17.258837457979098	not_mentioned	0.9323	not_mentioned	correct	ok	not_mentioned	released	option_probability
Clef-flash	imcs21	test	10504359	symptom_075	10504359	0.0024677579999999996	17.258837457979098	not_mentioned	0.5258	not_mentioned	correct	ok	not_mentioned	released	option_probability
Clef-flash	imcs21	test	10504359	symptom_076	10504359	0.0024677579999999996	17.258837457979098	positive	0.367	not_mentioned	incorrect	ok	not_mentioned	released	option_probability
Clef-flash	imcs21	test	10504359	symptom_077	10504359	0.0024677579999999996	17.258837457979098	not_mentioned	0.9555	not_mentioned	correct	ok	not_mentioned	released	option_probability
Clef-flash	imcs21	test	10504359	symptom_078	10504359	0.0024677579999999996	17.258837457979098	not_mentioned	0.8627	not_mentioned	correct	ok	not_mentioned	released	option_probability
Clef-flash	imcs21	test	10504359	symptom_079	10504359	0.0024677579999999996	17.258837457979098	not_mentioned	0.8015	not_mentioned	correct	ok	not_mentioned	released	option_probability
Clef-flash	imcs21	test	10504359	symptom_080	10504359	0.0024677579999999996	17.258837457979098	not_mentioned	0.8417	not_mentioned	correct	ok	not_mentioned	released	option_probability
Clef-flash	imcs21	test	10504359	symptom_081	10504359	0.0024677579999999996	17.258837457979098	not_mentioned	0.8962	not_mentioned	correct	ok	not_mentioned	released	option_probability
Clef-flash	imcs21	test	10504359	symptom_082	10504359	0.0024677579999999996	17.258837457979098	not_mentioned	0.9686	not_mentioned	correct	ok	not_mentioned	released	option_probability
Clef-flash	imcs21	test	10504359	symptom_083	10504359	0.0024677579999999996	17.258837457979098	positive	0.4978	uncertain	incorrect	ok	uncertain	released	option_probability
Clef-flash	imcs21	test	10504359	symptom_084	10504359	0.0024677579999999996	17.258837457979098	not_mentioned	0.4764	not_mentioned	correct	ok	not_mentioned	released	option_probability
Clef-flash	imcs21	test	10504359	symptom_085	10504359	0.0024677579999999996	17.258837457979098	not_mentioned	0.9064	not_mentioned	correct	ok	not_mentioned	released	option_probability
Clef-flash	imcs21	test	10504359	symptom_086	10504359	0.0024677579999999996	17.258837457979098	not_mentioned	0.6591	not_mentioned	correct	ok	not_mentioned	released	option_probability
Clef-flash	imcs21	test	10504359	symptom_087	10504359	0.0024677579999999996	17.258837457979098	not_mentioned	0.9528	not_mentioned	correct	ok	not_mentioned	released	option_probability
Clef-flash	imcs21	test	10504359	symptom_088	10504359	0.0024677579999999996	17.258837457979098	not_mentioned	0.9561	not_mentioned	correct	ok	not_mentioned	released	option_probability
Clef-flash	imcs21	test	10504359	symptom_089	10504359	0.0024677579999999996	17.258837457979098	not_mentioned	0.3907	not_mentioned	correct	ok	not_mentioned	released	option_probability
Clef-flash	imcs21	test	10504359	symptom_090	10504359	0.0024677579999999996	17.258837457979098	not_mentioned	0.6437	not_mentioned	correct	ok	not_mentioned	released	option_probability
Clef-flash	imcs21	test	10504359	symptom_091	10504359	0.0024677579999999996	17.258837457979098	not_mentioned	0.6371	not_mentioned	correct	ok	not_mentioned	released	option_probability
Clef-flash	imcs21	test	10504359	symptom_092	10504359	0.0024677579999999996	17.258837457979098	not_mentioned	0.8831	not_mentioned	correct	ok	not_mentioned	released	option_probability
Clef-flash	imcs21	test	10504359	symptom_093	10504359	0.0024677579999999996	17.258837457979098	not_mentioned	0.9658	not_mentioned	correct	ok	not_mentioned	released	option_probability
Clef-flash	imcs21	test	10504359	symptom_094	10504359	0.0024677579999999996	17.258837457979098	not_mentioned	0.8807	not_mentioned	correct	ok	not_mentioned	released	option_probability
Clef-flash	imcs21	test	10504359	symptom_095	10504359	0.0024677579999999996	17.258837457979098	not_mentioned	0.5395	not_mentioned	correct	ok	not_mentioned	released	option_probability
Clef-flash	imcs21	test	10504359	symptom_096	10504359	0.0024677579999999996	17.258837457979098	not_mentioned	0.9346	not_mentioned	correct	ok	not_mentioned	released	option_probability
Clef-flash	imcs21	test	10504359	symptom_097	10504359	0.0024677579999999996	17.258837457979098	not_mentioned	0.822	not_mentioned	correct	ok	not_mentioned	released	option_probability
Clef-flash	imcs21	test	10504359	symptom_098	10504359	0.0024677579999999996	17.258837457979098	not_mentioned	0.6617	not_mentioned	correct	ok	not_mentioned	released	option_probability
Clef-flash	imcs21	test	10504359	symptom_099	10504359	0.0024677579999999996	17.258837457979098	not_mentioned	0.6079	not_mentioned	correct	ok	not_mentioned	released	option_probability
Clef-flash	imcs21	test	10504359	symptom_100	10504359	0.0024677579999999996	17.258837457979098	not_mentioned	0.445	not_mentioned	correct	ok	not_mentioned	released	option_probability
Clef-flash	imcs21	test	10504359	symptom_101	10504359	0.0024677579999999996	17.258837457979098	not_mentioned	0.8199	not_mentioned	correct	ok	not_mentioned	released	option_probability
Clef-flash	imcs21	test	10504359	symptom_102	10504359	0.0024677579999999996	17.258837457979098	not_mentioned	0.7431	not_mentioned	correct	ok	not_mentioned	released	option_probability
Clef-flash	imcs21	test	10504359	symptom_103	10504359	0.0024677579999999996	17.258837457979098	not_mentioned	0.946	not_mentioned	correct	ok	not_mentioned	released	option_probability
Clef-flash	imcs21	test	10504359	symptom_104	10504359	0.0024677579999999996	17.258837457979098	positive	0.3741	not_mentioned	incorrect	ok	not_mentioned	released	option_probability
Clef-flash	imcs21	test	10504359	symptom_105	10504359	0.0024677579999999996	17.258837457979098	not_mentioned	0.9182	not_mentioned	correct	ok	not_mentioned	released	option_probability
Clef-flash	imcs21	test	10504359	symptom_106	10504359	0.0024677579999999996	17.258837457979098	not_mentioned	0.8138	not_mentioned	correct	ok	not_mentioned	released	option_probability
Clef-flash	imcs21	test	10504359	symptom_107	10504359	0.0024677579999999996	17.258837457979098	not_mentioned	0.9401	not_mentioned	correct	ok	not_mentioned	released	option_probability
Clef-flash	imcs21	test	10504359	symptom_108	10504359	0.0024677579999999996	17.258837457979098	not_mentioned	0.9608	not_mentioned	correct	ok	not_mentioned	released	option_probability
Clef-flash	imcs21	test	10504359	symptom_109	10504359	0.0024677579999999996	17.258837457979098	not_mentioned	0.4628	not_mentioned	correct	ok	not_mentioned	released	option_probability
Clef-flash	imcs21	test	10504359	symptom_110	10504359	0.0024677579999999996	17.258837457979098	not_mentioned	0.9458	not_mentioned	correct	ok	not_mentioned	released	option_probability
Clef-flash	imcs21	test	10504359	symptom_111	10504359	0.0024677579999999996	17.258837457979098	not_mentioned	0.9413	not_mentioned	correct	ok	not_mentioned	released	option_probability
Clef-flash	imcs21	test	10504359	symptom_112	10504359	0.0024677579999999996	17.258837457979098	not_mentioned	0.9229	not_mentioned	correct	ok	not_mentioned	released	option_probability
Clef-flash	imcs21	test	10504359	symptom_113	10504359	0.0024677579999999996	17.258837457979098	not_mentioned	0.8376	not_mentioned	correct	ok	not_mentioned	released	option_probability
Clef-flash	imcs21	test	10504359	symptom_114	10504359	0.0024677579999999996	17.258837457979098	not_mentioned	0.8283	not_mentioned	correct	ok	not_mentioned	released	option_probability
Clef-flash	imcs21	test	10504359	symptom_115	10504359	0.0024677579999999996	17.258837457979098	not_mentioned	0.8386	not_mentioned	correct	ok	not_mentioned	released	option_probability
Clef-flash	imcs21	test	10504359	symptom_116	10504359	0.0024677579999999996	17.258837457979098	not_mentioned	0.5332	not_mentioned	correct	ok	not_mentioned	released	option_probability
Clef-flash	imcs21	test	10504359	symptom_117	10504359	0.0024677579999999996	17.258837457979098	not_mentioned	0.9526	not_mentioned	correct	ok	not_mentioned	released	option_probability
Clef-flash	imcs21	test	10504359	symptom_118	10504359	0.0024677579999999996	17.258837457979098	positive	0.6376	not_mentioned	incorrect	ok	not_mentioned	released	option_probability
Clef-flash	imcs21	test	10504359	symptom_119	10504359	0.0024677579999999996	17.258837457979098	not_mentioned	0.8813	not_mentioned	correct	ok	not_mentioned	released	option_probability
Clef-flash	imcs21	test	10504359	symptom_120	10504359	0.0024677579999999996	17.258837457979098	not_mentioned	0.7242	not_mentioned	correct	ok	not_mentioned	released	option_probability
Clef-flash	imcs21	test	10504359	symptom_121	10504359	0.0024677579999999996	17.258837457979098	not_mentioned	0.8205	not_mentioned	correct	ok	not_mentioned	released	option_probability
Clef-flash	imcs21	test	10504359	symptom_122	10504359	0.0024677579999999996	17.258837457979098	not_mentioned	0.7681	not_mentioned	correct	ok	not_mentioned	released	option_probability
Clef-flash	imcs21	test	10504359	symptom_123	10504359	0.0024677579999999996	17.258837457979098	uncertain	0.349	not_mentioned	incorrect	ok	not_mentioned	released	option_probability
Clef-flash	imcs21	test	10504359	symptom_124	10504359	0.0024677579999999996	17.258837457979098	positive	0.4332	not_mentioned	incorrect	ok	not_mentioned	released	option_probability
Clef-flash	imcs21	test	10504359	symptom_125	10504359	0.0024677579999999996	17.258837457979098	not_mentioned	0.7607	not_mentioned	correct	ok	not_mentioned	released	option_probability
Clef-flash	imcs21	test	10504359	symptom_126	10504359	0.0024677579999999996	17.258837457979098	not_mentioned	0.9429	not_mentioned	correct	ok	not_mentioned	released	option_probability
Clef-flash	imcs21	test	10504359	symptom_127	10504359	0.0024677579999999996	17.258837457979098	not_mentioned	0.6515	not_mentioned	correct	ok	not_mentioned	released	option_probability
Clef-flash	imcs21	test	10504359	symptom_128	10504359	0.0024677579999999996	17.258837457979098	not_mentioned	0.8575	not_mentioned	correct	ok	not_mentioned	released	option_probability
Clef-flash	imcs21	test	10504359	symptom_129	10504359	0.0024677579999999996	17.258837457979098	not_mentioned	0.8693	not_mentioned	correct	ok	not_mentioned	released	option_probability
Clef-flash	imcs21	test	10504359	symptom_130	10504359	0.0024677579999999996	17.258837457979098	not_mentioned	0.87	not_mentioned	correct	ok	not_mentioned	released	option_probability
Clef-flash	imcs21	test	10504359	symptom_131	10504359	0.0024677579999999996	17.258837457979098	not_mentioned	0.5649	not_mentioned	correct	ok	not_mentioned	released	option_probability
Clef-flash	imcs21	test	10504359	symptom_132	10504359	0.0024677579999999996	17.258837457979098	not_mentioned	0.9625	not_mentioned	correct	ok	not_mentioned	released	option_probability
Clef-flash	imcs21	test	10504359	symptom_133	10504359	0.0024677579999999996	17.258837457979098	not_mentioned	0.883	not_mentioned	correct	ok	not_mentioned	released	option_probability
Clef-flash	imcs21	test	10504359	symptom_134	10504359	0.0024677579999999996	17.258837457979098	not_mentioned	0.9053	not_mentioned	correct	ok	not_mentioned	released	option_probability
Clef-flash	imcs21	test	10504359	symptom_135	10504359	0.0024677579999999996	17.258837457979098	not_mentioned	0.9354	not_mentioned	correct	ok	not_mentioned	released	option_probability
Clef-flash	imcs21	test	10504359	symptom_136	10504359	0.0024677579999999996	17.258837457979098	not_mentioned	0.7677	not_mentioned	correct	ok	not_mentioned	released	option_probability
Clef-flash	imcs21	test	10504359	symptom_137	10504359	0.0024677579999999996	17.258837457979098	not_mentioned	0.586	not_mentioned	correct	ok	not_mentioned	released	option_probability
Clef-flash	imcs21	test	10504359	symptom_138	10504359	0.0024677579999999996	17.258837457979098	not_mentioned	0.8071	not_mentioned	correct	ok	not_mentioned	released	option_probability
Clef-flash	imcs21	test	10504359	symptom_139	10504359	0.0024677579999999996	17.258837457979098	not_mentioned	0.6558	not_mentioned	correct	ok	not_mentioned	released	option_probability
Clef-flash	imcs21	test	10504359	symptom_140	10504359	0.0024677579999999996	17.258837457979098	not_mentioned	0.9344	not_mentioned	correct	ok	not_mentioned	released	option_probability
Clef-flash	imcs21	test	10504359	symptom_141	10504359	0.0024677579999999996	17.258837457979098	not_mentioned	0.8933	not_mentioned	correct	ok	not_mentioned	released	option_probability
Clef-flash	imcs21	test	10504359	symptom_142	10504359	0.0024677579999999996	17.258837457979098	not_mentioned	0.9659	not_mentioned	correct	ok	not_mentioned	released	option_probability
Clef-flash	imcs21	test	10504359	symptom_143	10504359	0.0024677579999999996	17.258837457979098	not_mentioned	0.9308	not_mentioned	correct	ok	not_mentioned	released	option_probability
Clef-flash	imcs21	test	10504359	symptom_144	10504359	0.0024677579999999996	17.258837457979098	not_mentioned	0.946	not_mentioned	correct	ok	not_mentioned	released	option_probability
Clef-flash	imcs21	test	10504359	symptom_145	10504359	0.0024677579999999996	17.258837457979098	not_mentioned	0.8287	not_mentioned	correct	ok	not_mentioned	released	option_probability
Clef-flash	imcs21	test	10504359	symptom_146	10504359	0.0024677579999999996	17.258837457979098	not_mentioned	0.4669	not_mentioned	correct	ok	not_mentioned	released	option_probability
Clef-flash	imcs21	test	10504359	symptom_147	10504359	0.0024677579999999996	17.258837457979098	not_mentioned	0.9607	not_mentioned	correct	ok	not_mentioned	released	option_probability
Clef-flash	imcs21	test	10504359	symptom_148	10504359	0.0024677579999999996	17.258837457979098	not_mentioned	0.6906	not_mentioned	correct	ok	not_mentioned	released	option_probability
Clef-flash	imcs21	test	10504359	symptom_149	10504359	0.0024677579999999996	17.258837457979098	not_mentioned	0.8751	not_mentioned	correct	ok	not_mentioned	released	option_probability
Clef-flash	imcs21	test	10504359	symptom_150	10504359	0.0024677579999999996	17.258837457979098	not_mentioned	0.935	not_mentioned	correct	ok	not_mentioned	released	option_probability
Clef-flash	imcs21	test	10504359	symptom_151	10504359	0.0024677579999999996	17.258837457979098	not_mentioned	0.9042	not_mentioned	correct	ok	not_mentioned	released	option_probability
Clef-flash	imcs21	test	10504359	symptom_152	10504359	0.0024677579999999996	17.258837457979098	not_mentioned	0.7681	not_mentioned	correct	ok	not_mentioned	released	option_probability
Clef-flash	imcs21	test	10504359	symptom_153	10504359	0.0024677579999999996	17.258837457979098	not_mentioned	0.8441	not_mentioned	correct	ok	not_mentioned	released	option_probability
Clef-flash	imcs21	test	10504359	symptom_154	10504359	0.0024677579999999996	17.258837457979098	positive	0.3619	not_mentioned	incorrect	ok	not_mentioned	released	option_probability
Clef-flash	imcs21	test	10504359	symptom_155	10504359	0.0024677579999999996	17.258837457979098	not_mentioned	0.7017	not_mentioned	correct	ok	not_mentioned	released	option_probability
Clef-flash	imcs21	test	10504359	symptom_156	10504359	0.0024677579999999996	17.258837457979098	not_mentioned	0.8829	not_mentioned	correct	ok	not_mentioned	released	option_probability
Clef-flash	imcs21	test	10504359	symptom_157	10504359	0.0024677579999999996	17.258837457979098	not_mentioned	0.7526	not_mentioned	correct	ok	not_mentioned	released	option_probability
Clef-flash	imcs21	test	10504359	symptom_158	10504359	0.0024677579999999996	17.258837457979098	uncertain	0.4997	not_mentioned	incorrect	ok	not_mentioned	released	option_probability
Clef-flash	imcs21	test	10504359	symptom_159	10504359	0.0024677579999999996	17.258837457979098	not_mentioned	0.9402	not_mentioned	correct	ok	not_mentioned	released	option_probability
Clef-flash	imcs21	test	10504359	symptom_160	10504359	0.0024677579999999996	17.258837457979098	not_mentioned	0.9018	not_mentioned	correct	ok	not_mentioned	released	option_probability
Clef-flash	imcs21	test	10504359	symptom_161	10504359	0.0024677579999999996	17.258837457979098	not_mentioned	0.9765	not_mentioned	correct	ok	not_mentioned	released	option_probability
Clef-flash	imcs21	test	10504359	symptom_162	10504359	0.0024677579999999996	17.258837457979098	not_mentioned	0.711	not_mentioned	correct	ok	not_mentioned	released	option_probability
Clef-flash	imcs21	test	10504359	symptom_163	10504359	0.0024677579999999996	17.258837457979098	not_mentioned	0.9306	not_mentioned	correct	ok	not_mentioned	released	option_probability
Clef-flash	imcs21	test	10504359	symptom_164	10504359	0.0024677579999999996	17.258837457979098	not_mentioned	0.8936	not_mentioned	correct	ok	not_mentioned	released	option_probability
Clef-flash	imcs21	test	10504359	symptom_165	10504359	0.0024677579999999996	17.258837457979098	not_mentioned	0.7335	not_mentioned	correct	ok	not_mentioned	released	option_probability
Clef-flash	imcs21	test	10504359	symptom_166	10504359	0.0024677579999999996	17.258837457979098	not_mentioned	0.8168	not_mentioned	correct	ok	not_mentioned	released	option_probability
Clef-flash	imcs21	test	10504359	symptom_167	10504359	0.0024677579999999996	17.258837457979098	positive	0.4253	not_mentioned	incorrect	ok	not_mentioned	released	option_probability
Clef-flash	imcs21	test	10504359	symptom_168	10504359	0.0024677579999999996	17.258837457979098	not_mentioned	0.8126	not_mentioned	correct	ok	not_mentioned	released	option_probability
Clef-flash	imcs21	test	10504359	symptom_169	10504359	0.0024677579999999996	17.258837457979098	not_mentioned	0.7475	not_mentioned	correct	ok	not_mentioned	released	option_probability
Clef-flash	imcs21	test	10504359	symptom_170	10504359	0.0024677579999999996	17.258837457979098	not_mentioned	0.9239	not_mentioned	correct	ok	not_mentioned	released	option_probability
Clef-flash	imcs21	test	10504359	symptom_171	10504359	0.0024677579999999996	17.258837457979098	not_mentioned	0.7786	not_mentioned	correct	ok	not_mentioned	released	option_probability
Clef-flash	imcs21	test	10504359	symptom_172	10504359	0.0024677579999999996	17.258837457979098	not_mentioned	0.7826	not_mentioned	correct	ok	not_mentioned	released	option_probability
Clef-flash	imcs21	test	10504359	symptom_173	10504359	0.0024677579999999996	17.258837457979098	not_mentioned	0.7974	not_mentioned	correct	ok	not_mentioned	released	option_probability
Clef-flash	imcs21	test	10504359	symptom_174	10504359	0.0024677579999999996	17.258837457979098	not_mentioned	0.7691	not_mentioned	correct	ok	not_mentioned	released	option_probability
Clef-flash	imcs21	test	10504359	symptom_175	10504359	0.0024677579999999996	17.258837457979098	not_mentioned	0.6658	not_mentioned	correct	ok	not_mentioned	released	option_probability
Clef-flash	imcs21	test	10504359	symptom_176	10504359	0.0024677579999999996	17.258837457979098	not_mentioned	0.8053	not_mentioned	correct	ok	not_mentioned	released	option_probability
Clef-flash	imcs21	test	10504359	symptom_177	10504359	0.0024677579999999996	17.258837457979098	not_mentioned	0.6971	not_mentioned	correct	ok	not_mentioned	released	option_probability
Clef-flash	imcs21	test	10504359	symptom_178	10504359	0.0024677579999999996	17.258837457979098	not_mentioned	0.8748	not_mentioned	correct	ok	not_mentioned	released	option_probability
Clef-flash	imcs21	test	10504359	symptom_179	10504359	0.0024677579999999996	17.258837457979098	not_mentioned	0.665	not_mentioned	correct	ok	not_mentioned	released	option_probability
Clef-flash	imcs21	test	10504359	symptom_180	10504359	0.0024677579999999996	17.258837457979098	not_mentioned	0.9123	not_mentioned	correct	ok	not_mentioned	released	option_probability
Clef-flash	imcs21	test	10504359	symptom_181	10504359	0.0024677579999999996	17.258837457979098	not_mentioned	0.7804	not_mentioned	correct	ok	not_mentioned	released	option_probability
Clef-flash	imcs21	test	10504359	symptom_182	10504359	0.0024677579999999996	17.258837457979098	not_mentioned	0.8543000000000001	not_mentioned	correct	ok	not_mentioned	released	option_probability
Clef-flash	imcs21	test	10504359	symptom_183	10504359	0.0024677579999999996	17.258837457979098	not_mentioned	0.9666	not_mentioned	correct	ok	not_mentioned	released	option_probability
Clef-flash	imcs21	test	10504359	symptom_184	10504359	0.0024677579999999996	17.258837457979098	not_mentioned	0.8634	not_mentioned	correct	ok	not_mentioned	released	option_probability
Clef-flash	imcs21	test	10504359	symptom_185	10504359	0.0024677579999999996	17.258837457979098	negative	0.448	not_mentioned	incorrect	ok	not_mentioned	released	option_probability
Clef-flash	imcs21	test	10504359	symptom_186	10504359	0.0024677579999999996	17.258837457979098	not_mentioned	0.8597	not_mentioned	correct	ok	not_mentioned	released	option_probability
Clef-flash	imcs21	test	10504359	symptom_187	10504359	0.0024677579999999996	17.258837457979098	uncertain	0.3942	not_mentioned	incorrect	ok	not_mentioned	released	option_probability
Clef-flash	imcs21	test	10504359	symptom_188	10504359	0.0024677579999999996	17.258837457979098	not_mentioned	0.7825	not_mentioned	correct	ok	not_mentioned	released	option_probability
Clef-flash	imcs21	test	10504359	symptom_189	10504359	0.0024677579999999996	17.258837457979098	not_mentioned	0.7267	not_mentioned	correct	ok	not_mentioned	released	option_probability
Clef-flash	imcs21	test	10504359	symptom_190	10504359	0.0024677579999999996	17.258837457979098	not_mentioned	0.8055	not_mentioned	correct	ok	not_mentioned	released	option_probability
Clef-flash	imcs21	test	10504359	symptom_191	10504359	0.0024677579999999996	17.258837457979098	not_mentioned	0.8994	not_mentioned	correct	ok	not_mentioned	released	option_probability
Clef-flash	imcs21	test	10504359	symptom_192	10504359	0.0024677579999999996	17.258837457979098	not_mentioned	0.8992	not_mentioned	correct	ok	not_mentioned	released	option_probability
Clef-flash	imcs21	test	10504359	symptom_193	10504359	0.0024677579999999996	17.258837457979098	not_mentioned	0.9562	not_mentioned	correct	ok	not_mentioned	released	option_probability
Clef-flash	imcs21	test	10504359	symptom_194	10504359	0.0024677579999999996	17.258837457979098	not_mentioned	0.9486	not_mentioned	correct	ok	not_mentioned	released	option_probability
Clef-flash	imcs21	test	10504359	symptom_195	10504359	0.0024677579999999996	17.258837457979098	not_mentioned	0.9849	not_mentioned	correct	ok	not_mentioned	released	option_probability
Clef-flash	imcs21	test	10504359	symptom_196	10504359	0.0024677579999999996	17.258837457979098	not_mentioned	0.9837	not_mentioned	correct	ok	not_mentioned	released	option_probability
Clef-flash	imcs21	test	10504359	symptom_197	10504359	0.0024677579999999996	17.258837457979098	not_mentioned	0.8623	not_mentioned	correct	ok	not_mentioned	released	option_probability
Clef-flash	imcs21	test	10504359	symptom_198	10504359	0.0024677579999999996	17.258837457979098	not_mentioned	0.9211	not_mentioned	correct	ok	not_mentioned	released	option_probability
Clef-flash	imcs21	test	10504359	symptom_199	10504359	0.0024677579999999996	17.258837457979098	not_mentioned	0.9608	not_mentioned	correct	ok	not_mentioned	released	option_probability
Clef-flash	imcs21	test	10504359	symptom_200	10504359	0.0024677579999999996	17.258837457979098	not_mentioned	0.8796	not_mentioned	correct	ok	not_mentioned	released	option_probability
Clef-flash	imcs21	test	10504359	symptom_201	10504359	0.0024677579999999996	17.258837457979098	not_mentioned	0.9362	not_mentioned	correct	ok	not_mentioned	released	option_probability
Clef-flash	imcs21	test	10504359	symptom_202	10504359	0.0024677579999999996	17.258837457979098	uncertain	0.4898	not_mentioned	incorrect	ok	not_mentioned	released	option_probability
Clef-flash	imcs21	test	10504359	symptom_203	10504359	0.0024677579999999996	17.258837457979098	not_mentioned	0.9059	not_mentioned	correct	ok	not_mentioned	released	option_probability
Clef-flash	imcs21	test	10504359	symptom_204	10504359	0.0024677579999999996	17.258837457979098	not_mentioned	0.982	not_mentioned	correct	ok	not_mentioned	released	option_probability
Clef-flash	imcs21	test	10504359	symptom_205	10504359	0.0024677579999999996	17.258837457979098	not_mentioned	0.9186	not_mentioned	correct	ok	not_mentioned	released	option_probability
Clef-flash	imcs21	test	10504359	symptom_206	10504359	0.0024677579999999996	17.258837457979098	not_mentioned	0.9304	not_mentioned	correct	ok	not_mentioned	released	option_probability
Clef-flash	imcs21	test	10504359	symptom_207	10504359	0.0024677579999999996	17.258837457979098	not_mentioned	0.6789	not_mentioned	correct	ok	not_mentioned	released	option_probability
Clef-flash	imcs21	test	10504359	symptom_208	10504359	0.0024677579999999996	17.258837457979098	not_mentioned	0.9522	not_mentioned	correct	ok	not_mentioned	released	option_probability
Clef-flash	imcs21	test	10504359	symptom_209	10504359	0.0024677579999999996	17.258837457979098	not_mentioned	0.9646	not_mentioned	correct	ok	not_mentioned	released	option_probability
Clef-flash	imcs21	test	10504359	symptom_210	10504359	0.0024677579999999996	17.258837457979098	not_mentioned	0.8283	not_mentioned	correct	ok	not_mentioned	released	option_probability
Clef-flash	imcs21	test	10504359	symptom_211	10504359	0.0024677579999999996	17.258837457979098	not_mentioned	0.8819	not_mentioned	correct	ok	not_mentioned	released	option_probability
Clef-flash	imcs21	test	10504359	symptom_212	10504359	0.0024677579999999996	17.258837457979098	not_mentioned	0.8685	not_mentioned	correct	ok	not_mentioned	released	option_probability
Clef-flash	imcs21	test	10504359	symptom_213	10504359	0.0024677579999999996	17.258837457979098	not_mentioned	0.8956	not_mentioned	correct	ok	not_mentioned	released	option_probability
Clef-flash	imcs21	test	10504359	symptom_214	10504359	0.0024677579999999996	17.258837457979098	not_mentioned	0.9442	not_mentioned	correct	ok	not_mentioned	released	option_probability
Clef-flash	imcs21	test	10504359	symptom_215	10504359	0.0024677579999999996	17.258837457979098	not_mentioned	0.9622	not_mentioned	correct	ok	not_mentioned	released	option_probability
Clef-flash	imcs21	test	10504359	symptom_216	10504359	0.0024677579999999996	17.258837457979098	not_mentioned	0.9303	not_mentioned	correct	ok	not_mentioned	released	option_probability
Clef-flash	imcs21	test	10504359	symptom_217	10504359	0.0024677579999999996	17.258837457979098	not_mentioned	0.9744	not_mentioned	correct	ok	not_mentioned	released	option_probability
Clef-flash	imcs21	test	10504359	symptom_218	10504359	0.0024677579999999996	17.258837457979098	not_mentioned	0.9476	not_mentioned	correct	ok	not_mentioned	released	option_probability
Clef-flash	imcs21	test	10504359	symptom_219	10504359	0.0024677579999999996	17.258837457979098	not_mentioned	0.9619	not_mentioned	correct	ok	not_mentioned	released	option_probability
Clef-flash	imcs21	test	10504359	symptom_220	10504359	0.0024677579999999996	17.258837457979098	not_mentioned	0.9296	not_mentioned	correct	ok	not_mentioned	released	option_probability
Clef-flash	imcs21	test	10504359	symptom_221	10504359	0.0024677579999999996	17.258837457979098	not_mentioned	0.9524	not_mentioned	correct	ok	not_mentioned	released	option_probability
Clef-flash	imcs21	test	10504359	symptom_222	10504359	0.0024677579999999996	17.258837457979098	not_mentioned	0.8255	not_mentioned	correct	ok	not_mentioned	released	option_probability
Clef-flash	imcs21	test	10504359	symptom_223	10504359	0.0024677579999999996	17.258837457979098	not_mentioned	0.956	not_mentioned	correct	ok	not_mentioned	released	option_probability
Clef-flash	imcs21	test	10504359	symptom_224	10504359	0.0024677579999999996	17.258837457979098	not_mentioned	0.9521	not_mentioned	correct	ok	not_mentioned	released	option_probability
Clef-flash	imcs21	test	10504359	symptom_225	10504359	0.0024677579999999996	17.258837457979098	not_mentioned	0.8395	not_mentioned	correct	ok	not_mentioned	released	option_probability
Clef-flash	imcs21	test	10504359	symptom_226	10504359	0.0024677579999999996	17.258837457979098	not_mentioned	0.8085	not_mentioned	correct	ok	not_mentioned	released	option_probability
Clef-flash	imcs21	test	10504359	symptom_227	10504359	0.0024677579999999996	17.258837457979098	not_mentioned	0.8321000000000001	not_mentioned	correct	ok	not_mentioned	released	option_probability
Clef-flash	imcs21	test	10504359	symptom_228	10504359	0.0024677579999999996	17.258837457979098	not_mentioned	0.9732	not_mentioned	correct	ok	not_mentioned	released	option_probability
Clef-flash	imcs21	test	10504359	symptom_229	10504359	0.0024677579999999996	17.258837457979098	not_mentioned	0.9395	not_mentioned	correct	ok	not_mentioned	released	option_probability
Clef-flash	imcs21	test	10504359	symptom_230	10504359	0.0024677579999999996	17.258837457979098	not_mentioned	0.8418	not_mentioned	correct	ok	not_mentioned	released	option_probability
Clef-flash	imcs21	test	10504359	symptom_231	10504359	0.0024677579999999996	17.258837457979098	not_mentioned	0.887	not_mentioned	correct	ok	not_mentioned	released	option_probability
Clef-flash	imcs21	test	10504359	symptom_232	10504359	0.0024677579999999996	17.258837457979098	not_mentioned	0.8961	not_mentioned	correct	ok	not_mentioned	released	option_probability
Clef-flash	imcs21	test	10504359	symptom_233	10504359	0.0024677579999999996	17.258837457979098	not_mentioned	0.9022	not_mentioned	correct	ok	not_mentioned	released	option_probability
Clef-flash	imcs21	test	10504359	symptom_234	10504359	0.0024677579999999996	17.258837457979098	not_mentioned	0.948	not_mentioned	correct	ok	not_mentioned	released	option_probability
Clef-flash	imcs21	test	10504359	symptom_235	10504359	0.0024677579999999996	17.258837457979098	not_mentioned	0.9022	not_mentioned	correct	ok	not_mentioned	released	option_probability
Clef-flash	imcs21	test	10504359	symptom_236	10504359	0.0024677579999999996	17.258837457979098	not_mentioned	0.9704	not_mentioned	correct	ok	not_mentioned	released	option_probability
Clef-flash	imcs21	test	10504359	symptom_237	10504359	0.0024677579999999996	17.258837457979098	not_mentioned	0.8523000000000001	not_mentioned	correct	ok	not_mentioned	released	option_probability
Clef-flash	imcs21	test	10504359	symptom_238	10504359	0.0024677579999999996	17.258837457979098	not_mentioned	0.8271000000000001	not_mentioned	correct	ok	not_mentioned	released	option_probability
Clef-flash	imcs21	test	10504359	symptom_239	10504359	0.0024677579999999996	17.258837457979098	not_mentioned	0.9783	not_mentioned	correct	ok	not_mentioned	released	option_probability
Clef-flash	imcs21	test	10504359	symptom_240	10504359	0.0024677579999999996	17.258837457979098	not_mentioned	0.8494	not_mentioned	correct	ok	not_mentioned	released	option_probability
Clef-flash	imcs21	test	10504359	symptom_241	10504359	0.0024677579999999996	17.258837457979098	not_mentioned	0.9709	not_mentioned	correct	ok	not_mentioned	released	option_probability
Clef-flash	imcs21	test	10504359	symptom_242	10504359	0.0024677579999999996	17.258837457979098	not_mentioned	0.9474	not_mentioned	correct	ok	not_mentioned	released	option_probability
Clef-flash	imcs21	test	10504359	symptom_243	10504359	0.0024677579999999996	17.258837457979098	not_mentioned	0.5367000000000001	not_mentioned	correct	ok	not_mentioned	released	option_probability
Clef-flash	imcs21	test	10504359	symptom_244	10504359	0.0024677579999999996	17.258837457979098	not_mentioned	0.773	not_mentioned	correct	ok	not_mentioned	released	option_probability
Clef-flash	imcs21	test	10504359	symptom_245	10504359	0.0024677579999999996	17.258837457979098	not_mentioned	0.5684	not_mentioned	correct	ok	not_mentioned	released	option_probability
Clef-flash	imcs21	test	10504359	symptom_246	10504359	0.0024677579999999996	17.258837457979098	not_mentioned	0.8808	not_mentioned	correct	ok	not_mentioned	released	option_probability
Clef-flash	imcs21	test	10504359	symptom_247	10504359	0.0024677579999999996	17.258837457979098	not_mentioned	0.8662	not_mentioned	correct	ok	not_mentioned	released	option_probability
Clef-flash	imcs21	test	10504359	symptom_248	10504359	0.0024677579999999996	17.258837457979098	not_mentioned	0.9344	not_mentioned	correct	ok	not_mentioned	released	option_probability
Clef-flash	imcs21	test	10504359	symptom_249	10504359	0.0024677579999999996	17.258837457979098	not_mentioned	0.8945	not_mentioned	correct	ok	not_mentioned	released	option_probability
Clef-flash	imcs21	test	10504359	symptom_250	10504359	0.0024677579999999996	17.258837457979098	not_mentioned	0.8521	not_mentioned	correct	ok	not_mentioned	released	option_probability
Clef-flash	imcs21	test	10504359	symptom_251	10504359	0.0024677579999999996	17.258837457979098	not_mentioned	0.883	not_mentioned	correct	ok	not_mentioned	released	option_probability
Clef-flash	imcs21	test	10504359	symptom_252	10504359	0.0024677579999999996	17.258837457979098	not_mentioned	0.9103	not_mentioned	correct	ok	not_mentioned	released	option_probability
Clef-flash	imcs21	test	10504359	symptom_253	10504359	0.0024677579999999996	17.258837457979098	not_mentioned	0.9616	not_mentioned	correct	ok	not_mentioned	released	option_probability
Clef-flash	imcs21	test	10504359	symptom_254	10504359	0.0024677579999999996	17.258837457979098	not_mentioned	0.8571	not_mentioned	correct	ok	not_mentioned	released	option_probability
Clef-flash	imcs21	test	10504359	symptom_255	10504359	0.0024677579999999996	17.258837457979098	not_mentioned	0.8708	not_mentioned	correct	ok	not_mentioned	released	option_probability
Clef-flash	imcs21	test	10504359	symptom_256	10504359	0.0024677579999999996	17.258837457979098	not_mentioned	0.725	not_mentioned	correct	ok	not_mentioned	released	option_probability
Clef-flash	imcs21	test	10504359	symptom_257	10504359	0.0024677579999999996	17.258837457979098	not_mentioned	0.9567	not_mentioned	correct	ok	not_mentioned	released	option_probability
Clef-flash	imcs21	test	10504359	symptom_258	10504359	0.0024677579999999996	17.258837457979098	not_mentioned	0.9693	not_mentioned	correct	ok	not_mentioned	released	option_probability
Clef-flash	imcs21	test	10504359	symptom_259	10504359	0.0024677579999999996	17.258837457979098	not_mentioned	0.9416	not_mentioned	correct	ok	not_mentioned	released	option_probability
Clef-flash	imcs21	test	10504359	symptom_260	10504359	0.0024677579999999996	17.258837457979098	not_mentioned	0.657	not_mentioned	correct	ok	not_mentioned	released	option_probability
Clef-flash	imcs21	test	10504359	symptom_261	10504359	0.0024677579999999996	17.258837457979098	not_mentioned	0.9772	not_mentioned	correct	ok	not_mentioned	released	option_probability
Clef-flash	imcs21	test	10504359	symptom_262	10504359	0.0024677579999999996	17.258837457979098	not_mentioned	0.922	not_mentioned	correct	ok	not_mentioned	released	option_probability
Clef-flash	imcs21	test	10504359	symptom_263	10504359	0.0024677579999999996	17.258837457979098	not_mentioned	0.8115	not_mentioned	correct	ok	not_mentioned	released	option_probability
Clef-flash	imcs21	test	10504359	symptom_264	10504359	0.0024677579999999996	17.258837457979098	not_mentioned	0.9153	not_mentioned	correct	ok	not_mentioned	released	option_probability
Clef-flash	imcs21	test	10504359	symptom_265	10504359	0.0024677579999999996	17.258837457979098	not_mentioned	0.9295	not_mentioned	correct	ok	not_mentioned	released	option_probability
Clef-flash	imcs21	test	10504359	symptom_266	10504359	0.0024677579999999996	17.258837457979098	not_mentioned	0.9708	not_mentioned	correct	ok	not_mentioned	released	option_probability
Clef-flash	imcs21	test	10504359	symptom_267	10504359	0.0024677579999999996	17.258837457979098	not_mentioned	0.7476	not_mentioned	correct	ok	not_mentioned	released	option_probability
Clef-flash	imcs21	test	10504359	symptom_268	10504359	0.0024677579999999996	17.258837457979098	not_mentioned	0.9517	not_mentioned	correct	ok	not_mentioned	released	option_probability
Clef-flash	imcs21	test	10504359	symptom_269	10504359	0.0024677579999999996	17.258837457979098	not_mentioned	0.9576	not_mentioned	correct	ok	not_mentioned	released	option_probability
Clef-flash	imcs21	test	10504359	symptom_270	10504359	0.0024677579999999996	17.258837457979098	not_mentioned	0.7506	not_mentioned	correct	ok	not_mentioned	released	option_probability
Clef-flash	imcs21	test	10504359	symptom_271	10504359	0.0024677579999999996	17.258837457979098	not_mentioned	0.8863	not_mentioned	correct	ok	not_mentioned	released	option_probability
Clef-flash	imcs21	test	10504359	symptom_272	10504359	0.0024677579999999996	17.258837457979098	not_mentioned	0.876	not_mentioned	correct	ok	not_mentioned	released	option_probability
Clef-flash	imcs21	test	10504359	symptom_273	10504359	0.0024677579999999996	17.258837457979098	not_mentioned	0.9042	not_mentioned	correct	ok	not_mentioned	released	option_probability
Clef-flash	imcs21	test	10504359	symptom_274	10504359	0.0024677579999999996	17.258837457979098	not_mentioned	0.7529	not_mentioned	correct	ok	not_mentioned	released	option_probability
Clef-flash	imcs21	test	10504359	symptom_275	10504359	0.0024677579999999996	17.258837457979098	not_mentioned	0.8908	not_mentioned	correct	ok	not_mentioned	released	option_probability
Clef-flash	imcs21	test	10504359	symptom_276	10504359	0.0024677579999999996	17.258837457979098	not_mentioned	0.9673	not_mentioned	correct	ok	not_mentioned	released	option_probability
Clef-flash	imcs21	test	10504359	symptom_277	10504359	0.0024677579999999996	17.258837457979098	not_mentioned	0.8201	not_mentioned	correct	ok	not_mentioned	released	option_probability
Clef-flash	imcs21	test	10504359	symptom_278	10504359	0.0024677579999999996	17.258837457979098	not_mentioned	0.972	not_mentioned	correct	ok	not_mentioned	released	option_probability
Clef-flash	imcs21	test	10504359	symptom_279	10504359	0.0024677579999999996	17.258837457979098	not_mentioned	0.9545	not_mentioned	correct	ok	not_mentioned	released	option_probability
Clef-flash	imcs21	test	10504359	symptom_280	10504359	0.0024677579999999996	17.258837457979098	not_mentioned	0.834	not_mentioned	correct	ok	not_mentioned	released	option_probability
Clef-flash	imcs21	test	10504359	symptom_281	10504359	0.0024677579999999996	17.258837457979098	not_mentioned	0.9674	not_mentioned	correct	ok	not_mentioned	released	option_probability
Clef-flash	imcs21	test	10504359	symptom_282	10504359	0.0024677579999999996	17.258837457979098	not_mentioned	0.6842	not_mentioned	correct	ok	not_mentioned	released	option_probability
Clef-flash	imcs21	test	10504359	symptom_283	10504359	0.0024677579999999996	17.258837457979098	not_mentioned	0.9347	not_mentioned	correct	ok	not_mentioned	released	option_probability
Clef-flash	imcs21	test	10504359	symptom_284	10504359	0.0024677579999999996	17.258837457979098	not_mentioned	0.9166	not_mentioned	correct	ok	not_mentioned	released	option_probability
Clef-flash	imcs21	test	10504359	symptom_285	10504359	0.0024677579999999996	17.258837457979098	not_mentioned	0.4463	not_mentioned	correct	ok	not_mentioned	released	option_probability
Clef-flash	imcs21	test	10504359	symptom_286	10504359	0.0024677579999999996	17.258837457979098	not_mentioned	0.8852	not_mentioned	correct	ok	not_mentioned	released	option_probability
Clef-flash	imcs21	test	10504359	symptom_287	10504359	0.0024677579999999996	17.258837457979098	not_mentioned	0.9208	not_mentioned	correct	ok	not_mentioned	released	option_probability
Clef-flash	imcs21	test	10504359	symptom_288	10504359	0.0024677579999999996	17.258837457979098	not_mentioned	0.9413	not_mentioned	correct	ok	not_mentioned	released	option_probability
Clef-flash	imcs21	test	10504359	symptom_289	10504359	0.0024677579999999996	17.258837457979098	not_mentioned	0.7307	not_mentioned	correct	ok	not_mentioned	released	option_probability
Clef-flash	imcs21	test	10504359	symptom_290	10504359	0.0024677579999999996	17.258837457979098	not_mentioned	0.8743	not_mentioned	correct	ok	not_mentioned	released	option_probability
Clef-flash	imcs21	test	10504359	symptom_291	10504359	0.0024677579999999996	17.258837457979098	not_mentioned	0.7498	not_mentioned	correct	ok	not_mentioned	released	option_probability
Clef-flash	imcs21	test	10504359	symptom_292	10504359	0.0024677579999999996	17.258837457979098	not_mentioned	0.9555	not_mentioned	correct	ok	not_mentioned	released	option_probability
Clef-flash	imcs21	test	10504359	symptom_293	10504359	0.0024677579999999996	17.258837457979098	not_mentioned	0.9193	not_mentioned	correct	ok	not_mentioned	released	option_probability
Clef-flash	imcs21	test	10504359	symptom_294	10504359	0.0024677579999999996	17.258837457979098	not_mentioned	0.8344	not_mentioned	correct	ok	not_mentioned	released	option_probability
Clef-flash	imcs21	test	10504359	symptom_295	10504359	0.0024677579999999996	17.258837457979098	not_mentioned	0.8214	not_mentioned	correct	ok	not_mentioned	released	option_probability
Clef-flash	imcs21	test	10504359	symptom_296	10504359	0.0024677579999999996	17.258837457979098	not_mentioned	0.9176	not_mentioned	correct	ok	not_mentioned	released	option_probability
Clef-flash	imcs21	test	10504359	symptom_297	10504359	0.0024677579999999996	17.258837457979098	not_mentioned	0.788	not_mentioned	correct	ok	not_mentioned	released	option_probability
Clef-flash	imcs21	test	10504359	symptom_298	10504359	0.0024677579999999996	17.258837457979098	not_mentioned	0.9548	not_mentioned	correct	ok	not_mentioned	released	option_probability
Clef-flash	imcs21	test	10504359	symptom_299	10504359	0.0024677579999999996	17.258837457979098	not_mentioned	0.9696	not_mentioned	correct	ok	not_mentioned	released	option_probability
Clef-flash	imcs21	test	10504359	symptom_300	10504359	0.0024677579999999996	17.258837457979098	not_mentioned	0.8455	not_mentioned	correct	ok	not_mentioned	released	option_probability
Clef-flash	imcs21	test	10504359	symptom_301	10504359	0.0024677579999999996	17.258837457979098	not_mentioned	0.4648	not_mentioned	correct	ok	not_mentioned	released	option_probability
Clef-flash	imcs21	test	10504359	symptom_302	10504359	0.0024677579999999996	17.258837457979098	not_mentioned	0.6748	not_mentioned	correct	ok	not_mentioned	released	option_probability
Clef-flash	imcs21	test	10504359	symptom_303	10504359	0.0024677579999999996	17.258837457979098	not_mentioned	0.9716	not_mentioned	correct	ok	not_mentioned	released	option_probability
Clef-flash	imcs21	test	10504359	symptom_304	10504359	0.0024677579999999996	17.258837457979098	not_mentioned	0.6634	not_mentioned	correct	ok	not_mentioned	released	option_probability
Clef-flash	imcs21	test	10504359	symptom_305	10504359	0.0024677579999999996	17.258837457979098	not_mentioned	0.8192	not_mentioned	correct	ok	not_mentioned	released	option_probability
Clef-flash	imcs21	test	10504359	symptom_306	10504359	0.0024677579999999996	17.258837457979098	not_mentioned	0.9475	not_mentioned	correct	ok	not_mentioned	released	option_probability
Clef-flash	imcs21	test	10504359	symptom_307	10504359	0.0024677579999999996	17.258837457979098	not_mentioned	0.594	not_mentioned	correct	ok	not_mentioned	released	option_probability
Clef-flash	imcs21	test	10504359	symptom_308	10504359	0.0024677579999999996	17.258837457979098	not_mentioned	0.6611	not_mentioned	correct	ok	not_mentioned	released	option_probability
Clef-flash	imcs21	test	10504359	symptom_309	10504359	0.0024677579999999996	17.258837457979098	not_mentioned	0.726	not_mentioned	correct	ok	not_mentioned	released	option_probability
Clef-flash	imcs21	test	10504359	symptom_310	10504359	0.0024677579999999996	17.258837457979098	not_mentioned	0.9492	not_mentioned	correct	ok	not_mentioned	released	option_probability
Clef-flash	imcs21	test	10504359	symptom_311	10504359	0.0024677579999999996	17.258837457979098	not_mentioned	0.8778	not_mentioned	correct	ok	not_mentioned	released	option_probability
Clef-flash	imcs21	test	10504359	symptom_312	10504359	0.0024677579999999996	17.258837457979098	not_mentioned	0.8	not_mentioned	correct	ok	not_mentioned	released	option_probability
Clef-flash	imcs21	test	10504359	symptom_313	10504359	0.0024677579999999996	17.258837457979098	not_mentioned	0.9189	not_mentioned	correct	ok	not_mentioned	released	option_probability
Clef-flash	imcs21	test	10504359	symptom_314	10504359	0.0024677579999999996	17.258837457979098	not_mentioned	0.8814	not_mentioned	correct	ok	not_mentioned	released	option_probability
Clef-flash	imcs21	test	10504359	symptom_315	10504359	0.0024677579999999996	17.258837457979098	not_mentioned	0.9380000000000001	not_mentioned	correct	ok	not_mentioned	released	option_probability
Clef-flash	imcs21	test	10504359	symptom_316	10504359	0.0024677579999999996	17.258837457979098	not_mentioned	0.7648	not_mentioned	correct	ok	not_mentioned	released	option_probability
Clef-flash	imcs21	test	10504359	symptom_317	10504359	0.0024677579999999996	17.258837457979098	not_mentioned	0.9519	not_mentioned	correct	ok	not_mentioned	released	option_probability
Clef-flash	imcs21	test	10504359	symptom_318	10504359	0.0024677579999999996	17.258837457979098	not_mentioned	0.9181	not_mentioned	correct	ok	not_mentioned	released	option_probability
Clef-flash	imcs21	test	10504359	symptom_319	10504359	0.0024677579999999996	17.258837457979098	positive	0.5612	not_mentioned	incorrect	ok	not_mentioned	released	option_probability
Clef-flash	imcs21	test	10504359	symptom_320	10504359	0.0024677579999999996	17.258837457979098	not_mentioned	0.9152	not_mentioned	correct	ok	not_mentioned	released	option_probability
Clef-flash	imcs21	test	10504359	symptom_321	10504359	0.0024677579999999996	17.258837457979098	not_mentioned	0.9558	not_mentioned	correct	ok	not_mentioned	released	option_probability
Clef-flash	imcs21	test	10504359	symptom_322	10504359	0.0024677579999999996	17.258837457979098	not_mentioned	0.9567	not_mentioned	correct	ok	not_mentioned	released	option_probability
Clef-flash	imcs21	test	10504359	symptom_323	10504359	0.0024677579999999996	17.258837457979098	not_mentioned	0.9748	not_mentioned	correct	ok	not_mentioned	released	option_probability
Clef-flash	imcs21	test	10504359	symptom_324	10504359	0.0024677579999999996	17.258837457979098	not_mentioned	0.9644	not_mentioned	correct	ok	not_mentioned	released	option_probability
Clef-flash	imcs21	test	10504359	symptom_325	10504359	0.0024677579999999996	17.258837457979098	not_mentioned	0.965	not_mentioned	correct	ok	not_mentioned	released	option_probability
Clef-flash	imcs21	test	10504359	symptom_326	10504359	0.0024677579999999996	17.258837457979098	not_mentioned	0.9731	not_mentioned	correct	ok	not_mentioned	released	option_probability
Clef-flash	imcs21	test	10504359	symptom_327	10504359	0.0024677579999999996	17.258837457979098	not_mentioned	0.9213	not_mentioned	correct	ok	not_mentioned	released	option_probability
Clef-flash	imcs21	test	10504359	symptom_328	10504359	0.0024677579999999996	17.258837457979098	not_mentioned	0.8081	not_mentioned	correct	ok	not_mentioned	released	option_probability
Clef-flash	imcs21	test	10504359	symptom_329	10504359	0.0024677579999999996	17.258837457979098	not_mentioned	0.9756	not_mentioned	correct	ok	not_mentioned	released	option_probability
Clef-flash	imcs21	test	10504359	symptom_330	10504359	0.0024677579999999996	17.258837457979098	not_mentioned	0.958	not_mentioned	correct	ok	not_mentioned	released	option_probability
Clef-flash	imcs21	test	10504771	symptom_000	10504771	0.002483034	19.093553124926984	uncertain	0.615	positive	incorrect	ok	positive	released	option_probability
Clef-flash	imcs21	test	10504771	symptom_001	10504771	0.002483034	19.093553124926984	positive	0.9586	positive	correct	ok	positive	released	option_probability
Clef-flash	imcs21	test	10504771	symptom_002	10504771	0.002483034	19.093553124926984	uncertain	0.361	negative	incorrect	ok	negative	released	option_probability
Clef-flash	imcs21	test	10504771	symptom_003	10504771	0.002483034	19.093553124926984	uncertain	0.6707	negative	incorrect	ok	negative	released	option_probability
Clef-flash	imcs21	test	10504771	symptom_004	10504771	0.002483034	19.093553124926984	positive	0.4147	not_mentioned	incorrect	ok	not_mentioned	released	option_probability
Clef-flash	imcs21	test	10504771	symptom_005	10504771	0.002483034	19.093553124926984	not_mentioned	0.9421	not_mentioned	correct	ok	not_mentioned	released	option_probability
Clef-flash	imcs21	test	10504771	symptom_006	10504771	0.002483034	19.093553124926984	positive	0.8822	not_mentioned	incorrect	ok	not_mentioned	released	option_probability
Clef-flash	imcs21	test	10504771	symptom_007	10504771	0.002483034	19.093553124926984	positive	0.5839	positive	correct	ok	positive	released	option_probability
Clef-flash	imcs21	test	10504771	symptom_008	10504771	0.002483034	19.093553124926984	negative	0.4516	not_mentioned	incorrect	ok	not_mentioned	released	option_probability
Clef-flash	imcs21	test	10504771	symptom_009	10504771	0.002483034	19.093553124926984	negative	0.6604	positive	incorrect	ok	positive	released	option_probability
Clef-flash	imcs21	test	10504771	symptom_010	10504771	0.002483034	19.093553124926984	positive	0.4176	positive	correct	ok	positive	released	option_probability
Clef-flash	imcs21	test	10504771	symptom_011	10504771	0.002483034	19.093553124926984	not_mentioned	0.9362	not_mentioned	correct	ok	not_mentioned	released	option_probability
Clef-flash	imcs21	test	10504771	symptom_012	10504771	0.002483034	19.093553124926984	not_mentioned	0.8641	not_mentioned	correct	ok	not_mentioned	released	option_probability
Clef-flash	imcs21	test	10504771	symptom_013	10504771	0.002483034	19.093553124926984	uncertain	0.624	not_mentioned	incorrect	ok	not_mentioned	released	option_probability
Clef-flash	imcs21	test	10504771	symptom_014	10504771	0.002483034	19.093553124926984	uncertain	0.488	not_mentioned	incorrect	ok	not_mentioned	released	option_probability
Clef-flash	imcs21	test	10504771	symptom_015	10504771	0.002483034	19.093553124926984	not_mentioned	0.4793	positive	incorrect	ok	positive	released	option_probability
Clef-flash	imcs21	test	10504771	symptom_016	10504771	0.002483034	19.093553124926984	not_mentioned	0.9812	not_mentioned	correct	ok	not_mentioned	released	option_probability
Clef-flash	imcs21	test	10504771	symptom_017	10504771	0.002483034	19.093553124926984	not_mentioned	0.8815	not_mentioned	correct	ok	not_mentioned	released	option_probability
Clef-flash	imcs21	test	10504771	symptom_018	10504771	0.002483034	19.093553124926984	not_mentioned	0.8998	not_mentioned	correct	ok	not_mentioned	released	option_probability
Clef-flash	imcs21	test	10504771	symptom_019	10504771	0.002483034	19.093553124926984	uncertain	0.6205	not_mentioned	incorrect	ok	not_mentioned	released	option_probability
Clef-flash	imcs21	test	10504771	symptom_020	10504771	0.002483034	19.093553124926984	not_mentioned	0.7006	not_mentioned	correct	ok	not_mentioned	released	option_probability
Clef-flash	imcs21	test	10504771	symptom_021	10504771	0.002483034	19.093553124926984	not_mentioned	0.308	uncertain	incorrect	ok	uncertain	released	option_probability
Clef-flash	imcs21	test	10504771	symptom_022	10504771	0.002483034	19.093553124926984	uncertain	0.8369	negative	incorrect	ok	negative	released	option_probability
Clef-flash	imcs21	test	10504771	symptom_023	10504771	0.002483034	19.093553124926984	not_mentioned	0.8763	not_mentioned	correct	ok	not_mentioned	released	option_probability
Clef-flash	imcs21	test	10504771	symptom_024	10504771	0.002483034	19.093553124926984	not_mentioned	0.8192	not_mentioned	correct	ok	not_mentioned	released	option_probability
Clef-flash	imcs21	test	10504771	symptom_025	10504771	0.002483034	19.093553124926984	not_mentioned	0.8838	not_mentioned	correct	ok	not_mentioned	released	option_probability
Clef-flash	imcs21	test	10504771	symptom_026	10504771	0.002483034	19.093553124926984	uncertain	0.4647	not_mentioned	incorrect	ok	not_mentioned	released	option_probability
Clef-flash	imcs21	test	10504771	symptom_027	10504771	0.002483034	19.093553124926984	not_mentioned	0.9672	not_mentioned	correct	ok	not_mentioned	released	option_probability
Clef-flash	imcs21	test	10504771	symptom_028	10504771	0.002483034	19.093553124926984	uncertain	0.4537	not_mentioned	incorrect	ok	not_mentioned	released	option_probability
Clef-flash	imcs21	test	10504771	symptom_029	10504771	0.002483034	19.093553124926984	not_mentioned	0.7139	not_mentioned	correct	ok	not_mentioned	released	option_probability
Clef-flash	imcs21	test	10504771	symptom_030	10504771	0.002483034	19.093553124926984	positive	0.4677	not_mentioned	incorrect	ok	not_mentioned	released	option_probability
Clef-flash	imcs21	test	10504771	symptom_031	10504771	0.002483034	19.093553124926984	not_mentioned	0.8734	not_mentioned	correct	ok	not_mentioned	released	option_probability
Clef-flash	imcs21	test	10504771	symptom_032	10504771	0.002483034	19.093553124926984	not_mentioned	0.7497	not_mentioned	correct	ok	not_mentioned	released	option_probability
Clef-flash	imcs21	test	10504771	symptom_033	10504771	0.002483034	19.093553124926984	not_mentioned	0.8317	not_mentioned	correct	ok	not_mentioned	released	option_probability
Clef-flash	imcs21	test	10504771	symptom_034	10504771	0.002483034	19.093553124926984	not_mentioned	0.9046	not_mentioned	correct	ok	not_mentioned	released	option_probability
Clef-flash	imcs21	test	10504771	symptom_035	10504771	0.002483034	19.093553124926984	uncertain	0.8605	positive	incorrect	ok	positive	released	option_probability
Clef-flash	imcs21	test	10504771	symptom_036	10504771	0.002483034	19.093553124926984	not_mentioned	0.8951	not_mentioned	correct	ok	not_mentioned	released	option_probability
Clef-flash	imcs21	test	10504771	symptom_037	10504771	0.002483034	19.093553124926984	not_mentioned	0.5923	not_mentioned	correct	ok	not_mentioned	released	option_probability
Clef-flash	imcs21	test	10504771	symptom_038	10504771	0.002483034	19.093553124926984	not_mentioned	0.9439	not_mentioned	correct	ok	not_mentioned	released	option_probability
Clef-flash	imcs21	test	10504771	symptom_039	10504771	0.002483034	19.093553124926984	not_mentioned	0.7853	not_mentioned	correct	ok	not_mentioned	released	option_probability
Clef-flash	imcs21	test	10504771	symptom_040	10504771	0.002483034	19.093553124926984	not_mentioned	0.8777	not_mentioned	correct	ok	not_mentioned	released	option_probability
Clef-flash	imcs21	test	10504771	symptom_041	10504771	0.002483034	19.093553124926984	not_mentioned	0.8285	not_mentioned	correct	ok	not_mentioned	released	option_probability
Clef-flash	imcs21	test	10504771	symptom_042	10504771	0.002483034	19.093553124926984	not_mentioned	0.9473	not_mentioned	correct	ok	not_mentioned	released	option_probability
Clef-flash	imcs21	test	10504771	symptom_043	10504771	0.002483034	19.093553124926984	not_mentioned	0.7207	not_mentioned	correct	ok	not_mentioned	released	option_probability
Clef-flash	imcs21	test	10504771	symptom_044	10504771	0.002483034	19.093553124926984	not_mentioned	0.381	positive	incorrect	ok	positive	released	option_probability
Clef-flash	imcs21	test	10504771	symptom_045	10504771	0.002483034	19.093553124926984	not_mentioned	0.7459	not_mentioned	correct	ok	not_mentioned	released	option_probability
Clef-flash	imcs21	test	10504771	symptom_046	10504771	0.002483034	19.093553124926984	not_mentioned	0.8437	not_mentioned	correct	ok	not_mentioned	released	option_probability
Clef-flash	imcs21	test	10504771	symptom_047	10504771	0.002483034	19.093553124926984	not_mentioned	0.8363	not_mentioned	correct	ok	not_mentioned	released	option_probability
Clef-flash	imcs21	test	10504771	symptom_048	10504771	0.002483034	19.093553124926984	not_mentioned	0.6725	not_mentioned	correct	ok	not_mentioned	released	option_probability
Clef-flash	imcs21	test	10504771	symptom_049	10504771	0.002483034	19.093553124926984	not_mentioned	0.6192	not_mentioned	correct	ok	not_mentioned	released	option_probability
Clef-flash	imcs21	test	10504771	symptom_050	10504771	0.002483034	19.093553124926984	not_mentioned	0.4871	not_mentioned	correct	ok	not_mentioned	released	option_probability
Clef-flash	imcs21	test	10504771	symptom_051	10504771	0.002483034	19.093553124926984	uncertain	0.5847	negative	incorrect	ok	negative	released	option_probability
Clef-flash	imcs21	test	10504771	symptom_052	10504771	0.002483034	19.093553124926984	not_mentioned	0.6386	not_mentioned	correct	ok	not_mentioned	released	option_probability
Clef-flash	imcs21	test	10504771	symptom_053	10504771	0.002483034	19.093553124926984	not_mentioned	0.9561	not_mentioned	correct	ok	not_mentioned	released	option_probability
Clef-flash	imcs21	test	10504771	symptom_054	10504771	0.002483034	19.093553124926984	not_mentioned	0.8107	not_mentioned	correct	ok	not_mentioned	released	option_probability
Clef-flash	imcs21	test	10504771	symptom_055	10504771	0.002483034	19.093553124926984	not_mentioned	0.5125	not_mentioned	correct	ok	not_mentioned	released	option_probability
Clef-flash	imcs21	test	10504771	symptom_056	10504771	0.002483034	19.093553124926984	not_mentioned	0.6784	not_mentioned	correct	ok	not_mentioned	released	option_probability
Clef-flash	imcs21	test	10504771	symptom_057	10504771	0.002483034	19.093553124926984	not_mentioned	0.7142	not_mentioned	correct	ok	not_mentioned	released	option_probability
Clef-flash	imcs21	test	10504771	symptom_058	10504771	0.002483034	19.093553124926984	not_mentioned	0.564	not_mentioned	correct	ok	not_mentioned	released	option_probability
Clef-flash	imcs21	test	10504771	symptom_059	10504771	0.002483034	19.093553124926984	not_mentioned	0.8764	not_mentioned	correct	ok	not_mentioned	released	option_probability
Clef-flash	imcs21	test	10504771	symptom_060	10504771	0.002483034	19.093553124926984	not_mentioned	0.9768	not_mentioned	correct	ok	not_mentioned	released	option_probability
Clef-flash	imcs21	test	10504771	symptom_061	10504771	0.002483034	19.093553124926984	not_mentioned	0.9415	not_mentioned	correct	ok	not_mentioned	released	option_probability
Clef-flash	imcs21	test	10504771	symptom_062	10504771	0.002483034	19.093553124926984	not_mentioned	0.8061	not_mentioned	correct	ok	not_mentioned	released	option_probability
Clef-flash	imcs21	test	10504771	symptom_063	10504771	0.002483034	19.093553124926984	not_mentioned	0.6594	not_mentioned	correct	ok	not_mentioned	released	option_probability
Clef-flash	imcs21	test	10504771	symptom_064	10504771	0.002483034	19.093553124926984	not_mentioned	0.9407	not_mentioned	correct	ok	not_mentioned	released	option_probability
Clef-flash	imcs21	test	10504771	symptom_065	10504771	0.002483034	19.093553124926984	not_mentioned	0.9787	not_mentioned	correct	ok	not_mentioned	released	option_probability
Clef-flash	imcs21	test	10504771	symptom_066	10504771	0.002483034	19.093553124926984	not_mentioned	0.8088	not_mentioned	correct	ok	not_mentioned	released	option_probability
Clef-flash	imcs21	test	10504771	symptom_067	10504771	0.002483034	19.093553124926984	not_mentioned	0.9745	not_mentioned	correct	ok	not_mentioned	released	option_probability
Clef-flash	imcs21	test	10504771	symptom_068	10504771	0.002483034	19.093553124926984	uncertain	0.38	not_mentioned	incorrect	ok	not_mentioned	released	option_probability
Clef-flash	imcs21	test	10504771	symptom_069	10504771	0.002483034	19.093553124926984	not_mentioned	0.8747	not_mentioned	correct	ok	not_mentioned	released	option_probability
Clef-flash	imcs21	test	10504771	symptom_070	10504771	0.002483034	19.093553124926984	positive	0.9273	positive	correct	ok	positive	released	option_probability
Clef-flash	imcs21	test	10504771	symptom_071	10504771	0.002483034	19.093553124926984	not_mentioned	0.8452	not_mentioned	correct	ok	not_mentioned	released	option_probability
Clef-flash	imcs21	test	10504771	symptom_072	10504771	0.002483034	19.093553124926984	not_mentioned	0.9628	not_mentioned	correct	ok	not_mentioned	released	option_probability
Clef-flash	imcs21	test	10504771	symptom_073	10504771	0.002483034	19.093553124926984	not_mentioned	0.9632	not_mentioned	correct	ok	not_mentioned	released	option_probability
Clef-flash	imcs21	test	10504771	symptom_074	10504771	0.002483034	19.093553124926984	not_mentioned	0.9207	not_mentioned	correct	ok	not_mentioned	released	option_probability
Clef-flash	imcs21	test	10504771	symptom_075	10504771	0.002483034	19.093553124926984	not_mentioned	0.6331	not_mentioned	correct	ok	not_mentioned	released	option_probability
Clef-flash	imcs21	test	10504771	symptom_076	10504771	0.002483034	19.093553124926984	not_mentioned	0.7743	not_mentioned	correct	ok	not_mentioned	released	option_probability
Clef-flash	imcs21	test	10504771	symptom_077	10504771	0.002483034	19.093553124926984	not_mentioned	0.5294	not_mentioned	correct	ok	not_mentioned	released	option_probability
Clef-flash	imcs21	test	10504771	symptom_078	10504771	0.002483034	19.093553124926984	not_mentioned	0.9273	not_mentioned	correct	ok	not_mentioned	released	option_probability
Clef-flash	imcs21	test	10504771	symptom_079	10504771	0.002483034	19.093553124926984	not_mentioned	0.839	not_mentioned	correct	ok	not_mentioned	released	option_probability
Clef-flash	imcs21	test	10504771	symptom_080	10504771	0.002483034	19.093553124926984	not_mentioned	0.8579	not_mentioned	correct	ok	not_mentioned	released	option_probability
Clef-flash	imcs21	test	10504771	symptom_081	10504771	0.002483034	19.093553124926984	not_mentioned	0.9628	not_mentioned	correct	ok	not_mentioned	released	option_probability
Clef-flash	imcs21	test	10504771	symptom_082	10504771	0.002483034	19.093553124926984	not_mentioned	0.9713	not_mentioned	correct	ok	not_mentioned	released	option_probability
Clef-flash	imcs21	test	10504771	symptom_083	10504771	0.002483034	19.093553124926984	not_mentioned	0.4791	not_mentioned	correct	ok	not_mentioned	released	option_probability
Clef-flash	imcs21	test	10504771	symptom_084	10504771	0.002483034	19.093553124926984	uncertain	0.5417	not_mentioned	incorrect	ok	not_mentioned	released	option_probability
Clef-flash	imcs21	test	10504771	symptom_085	10504771	0.002483034	19.093553124926984	not_mentioned	0.8916000000000001	not_mentioned	correct	ok	not_mentioned	released	option_probability
Clef-flash	imcs21	test	10504771	symptom_086	10504771	0.002483034	19.093553124926984	not_mentioned	0.73	not_mentioned	correct	ok	not_mentioned	released	option_probability
Clef-flash	imcs21	test	10504771	symptom_087	10504771	0.002483034	19.093553124926984	not_mentioned	0.9554	not_mentioned	correct	ok	not_mentioned	released	option_probability
Clef-flash	imcs21	test	10504771	symptom_088	10504771	0.002483034	19.093553124926984	not_mentioned	0.9683	not_mentioned	correct	ok	not_mentioned	released	option_probability
Clef-flash	imcs21	test	10504771	symptom_089	10504771	0.002483034	19.093553124926984	not_mentioned	0.5472	not_mentioned	correct	ok	not_mentioned	released	option_probability
Clef-flash	imcs21	test	10504771	symptom_090	10504771	0.002483034	19.093553124926984	not_mentioned	0.7474	not_mentioned	correct	ok	not_mentioned	released	option_probability
Clef-flash	imcs21	test	10504771	symptom_091	10504771	0.002483034	19.093553124926984	not_mentioned	0.9162	not_mentioned	correct	ok	not_mentioned	released	option_probability
Clef-flash	imcs21	test	10504771	symptom_092	10504771	0.002483034	19.093553124926984	not_mentioned	0.9154	not_mentioned	correct	ok	not_mentioned	released	option_probability
Clef-flash	imcs21	test	10504771	symptom_093	10504771	0.002483034	19.093553124926984	not_mentioned	0.9772	not_mentioned	correct	ok	not_mentioned	released	option_probability
Clef-flash	imcs21	test	10504771	symptom_094	10504771	0.002483034	19.093553124926984	not_mentioned	0.8614	not_mentioned	correct	ok	not_mentioned	released	option_probability
Clef-flash	imcs21	test	10504771	symptom_095	10504771	0.002483034	19.093553124926984	not_mentioned	0.41	not_mentioned	correct	ok	not_mentioned	released	option_probability
Clef-flash	imcs21	test	10504771	symptom_096	10504771	0.002483034	19.093553124926984	not_mentioned	0.8257	not_mentioned	correct	ok	not_mentioned	released	option_probability
Clef-flash	imcs21	test	10504771	symptom_097	10504771	0.002483034	19.093553124926984	not_mentioned	0.719	not_mentioned	correct	ok	not_mentioned	released	option_probability
Clef-flash	imcs21	test	10504771	symptom_098	10504771	0.002483034	19.093553124926984	not_mentioned	0.6887	not_mentioned	correct	ok	not_mentioned	released	option_probability
Clef-flash	imcs21	test	10504771	symptom_099	10504771	0.002483034	19.093553124926984	not_mentioned	0.6425	not_mentioned	correct	ok	not_mentioned	released	option_probability
Clef-flash	imcs21	test	10504771	symptom_100	10504771	0.002483034	19.093553124926984	not_mentioned	0.5839	not_mentioned	correct	ok	not_mentioned	released	option_probability
Clef-flash	imcs21	test	10504771	symptom_101	10504771	0.002483034	19.093553124926984	not_mentioned	0.7976	not_mentioned	correct	ok	not_mentioned	released	option_probability
Clef-flash	imcs21	test	10504771	symptom_102	10504771	0.002483034	19.093553124926984	not_mentioned	0.6771	not_mentioned	correct	ok	not_mentioned	released	option_probability
Clef-flash	imcs21	test	10504771	symptom_103	10504771	0.002483034	19.093553124926984	not_mentioned	0.8338	not_mentioned	correct	ok	not_mentioned	released	option_probability
Clef-flash	imcs21	test	10504771	symptom_104	10504771	0.002483034	19.093553124926984	not_mentioned	0.4358	not_mentioned	correct	ok	not_mentioned	released	option_probability
Clef-flash	imcs21	test	10504771	symptom_105	10504771	0.002483034	19.093553124926984	not_mentioned	0.9361	not_mentioned	correct	ok	not_mentioned	released	option_probability
Clef-flash	imcs21	test	10504771	symptom_106	10504771	0.002483034	19.093553124926984	not_mentioned	0.8387	not_mentioned	correct	ok	not_mentioned	released	option_probability
Clef-flash	imcs21	test	10504771	symptom_107	10504771	0.002483034	19.093553124926984	not_mentioned	0.9673	not_mentioned	correct	ok	not_mentioned	released	option_probability
Clef-flash	imcs21	test	10504771	symptom_108	10504771	0.002483034	19.093553124926984	not_mentioned	0.9424	not_mentioned	correct	ok	not_mentioned	released	option_probability
Clef-flash	imcs21	test	10504771	symptom_109	10504771	0.002483034	19.093553124926984	not_mentioned	0.5194	not_mentioned	correct	ok	not_mentioned	released	option_probability
Clef-flash	imcs21	test	10504771	symptom_110	10504771	0.002483034	19.093553124926984	not_mentioned	0.9418	not_mentioned	correct	ok	not_mentioned	released	option_probability
Clef-flash	imcs21	test	10504771	symptom_111	10504771	0.002483034	19.093553124926984	not_mentioned	0.9671	not_mentioned	correct	ok	not_mentioned	released	option_probability
Clef-flash	imcs21	test	10504771	symptom_112	10504771	0.002483034	19.093553124926984	not_mentioned	0.9216	not_mentioned	correct	ok	not_mentioned	released	option_probability
Clef-flash	imcs21	test	10504771	symptom_113	10504771	0.002483034	19.093553124926984	not_mentioned	0.8968	not_mentioned	correct	ok	not_mentioned	released	option_probability
Clef-flash	imcs21	test	10504771	symptom_114	10504771	0.002483034	19.093553124926984	not_mentioned	0.8573	not_mentioned	correct	ok	not_mentioned	released	option_probability
Clef-flash	imcs21	test	10504771	symptom_115	10504771	0.002483034	19.093553124926984	not_mentioned	0.8664	not_mentioned	correct	ok	not_mentioned	released	option_probability
Clef-flash	imcs21	test	10504771	symptom_116	10504771	0.002483034	19.093553124926984	not_mentioned	0.7071	not_mentioned	correct	ok	not_mentioned	released	option_probability
Clef-flash	imcs21	test	10504771	symptom_117	10504771	0.002483034	19.093553124926984	not_mentioned	0.9537	not_mentioned	correct	ok	not_mentioned	released	option_probability
Clef-flash	imcs21	test	10504771	symptom_118	10504771	0.002483034	19.093553124926984	not_mentioned	0.8962	not_mentioned	correct	ok	not_mentioned	released	option_probability
Clef-flash	imcs21	test	10504771	symptom_119	10504771	0.002483034	19.093553124926984	not_mentioned	0.8809	not_mentioned	correct	ok	not_mentioned	released	option_probability
Clef-flash	imcs21	test	10504771	symptom_120	10504771	0.002483034	19.093553124926984	not_mentioned	0.5581	not_mentioned	correct	ok	not_mentioned	released	option_probability
Clef-flash	imcs21	test	10504771	symptom_121	10504771	0.002483034	19.093553124926984	not_mentioned	0.8389	not_mentioned	correct	ok	not_mentioned	released	option_probability
Clef-flash	imcs21	test	10504771	symptom_122	10504771	0.002483034	19.093553124926984	not_mentioned	0.7714	not_mentioned	correct	ok	not_mentioned	released	option_probability
Clef-flash	imcs21	test	10504771	symptom_123	10504771	0.002483034	19.093553124926984	not_mentioned	0.6381	not_mentioned	correct	ok	not_mentioned	released	option_probability
Clef-flash	imcs21	test	10504771	symptom_124	10504771	0.002483034	19.093553124926984	not_mentioned	0.6281	not_mentioned	correct	ok	not_mentioned	released	option_probability
Clef-flash	imcs21	test	10504771	symptom_125	10504771	0.002483034	19.093553124926984	negative	0.4382	not_mentioned	incorrect	ok	not_mentioned	released	option_probability
Clef-flash	imcs21	test	10504771	symptom_126	10504771	0.002483034	19.093553124926984	not_mentioned	0.9426	not_mentioned	correct	ok	not_mentioned	released	option_probability
Clef-flash	imcs21	test	10504771	symptom_127	10504771	0.002483034	19.093553124926984	not_mentioned	0.7234	not_mentioned	correct	ok	not_mentioned	released	option_probability
Clef-flash	imcs21	test	10504771	symptom_128	10504771	0.002483034	19.093553124926984	not_mentioned	0.8653	not_mentioned	correct	ok	not_mentioned	released	option_probability
Clef-flash	imcs21	test	10504771	symptom_129	10504771	0.002483034	19.093553124926984	not_mentioned	0.9034	not_mentioned	correct	ok	not_mentioned	released	option_probability
Clef-flash	imcs21	test	10504771	symptom_130	10504771	0.002483034	19.093553124926984	not_mentioned	0.9203	not_mentioned	correct	ok	not_mentioned	released	option_probability
Clef-flash	imcs21	test	10504771	symptom_131	10504771	0.002483034	19.093553124926984	negative	0.4531	not_mentioned	incorrect	ok	not_mentioned	released	option_probability
Clef-flash	imcs21	test	10504771	symptom_132	10504771	0.002483034	19.093553124926984	not_mentioned	0.9476	not_mentioned	correct	ok	not_mentioned	released	option_probability
Clef-flash	imcs21	test	10504771	symptom_133	10504771	0.002483034	19.093553124926984	not_mentioned	0.921	not_mentioned	correct	ok	not_mentioned	released	option_probability
Clef-flash	imcs21	test	10504771	symptom_134	10504771	0.002483034	19.093553124926984	not_mentioned	0.542	not_mentioned	correct	ok	not_mentioned	released	option_probability
Clef-flash	imcs21	test	10504771	symptom_135	10504771	0.002483034	19.093553124926984	not_mentioned	0.9512	not_mentioned	correct	ok	not_mentioned	released	option_probability
Clef-flash	imcs21	test	10504771	symptom_136	10504771	0.002483034	19.093553124926984	not_mentioned	0.9469	not_mentioned	correct	ok	not_mentioned	released	option_probability
Clef-flash	imcs21	test	10504771	symptom_137	10504771	0.002483034	19.093553124926984	not_mentioned	0.6241	not_mentioned	correct	ok	not_mentioned	released	option_probability
Clef-flash	imcs21	test	10504771	symptom_138	10504771	0.002483034	19.093553124926984	not_mentioned	0.7918000000000001	not_mentioned	correct	ok	not_mentioned	released	option_probability
Clef-flash	imcs21	test	10504771	symptom_139	10504771	0.002483034	19.093553124926984	not_mentioned	0.7858	not_mentioned	correct	ok	not_mentioned	released	option_probability
Clef-flash	imcs21	test	10504771	symptom_140	10504771	0.002483034	19.093553124926984	not_mentioned	0.9058	not_mentioned	correct	ok	not_mentioned	released	option_probability
Clef-flash	imcs21	test	10504771	symptom_141	10504771	0.002483034	19.093553124926984	not_mentioned	0.9512	not_mentioned	correct	ok	not_mentioned	released	option_probability
Clef-flash	imcs21	test	10504771	symptom_142	10504771	0.002483034	19.093553124926984	not_mentioned	0.9738	not_mentioned	correct	ok	not_mentioned	released	option_probability
Clef-flash	imcs21	test	10504771	symptom_143	10504771	0.002483034	19.093553124926984	not_mentioned	0.9457	not_mentioned	correct	ok	not_mentioned	released	option_probability
Clef-flash	imcs21	test	10504771	symptom_144	10504771	0.002483034	19.093553124926984	not_mentioned	0.9745	not_mentioned	correct	ok	not_mentioned	released	option_probability
Clef-flash	imcs21	test	10504771	symptom_145	10504771	0.002483034	19.093553124926984	not_mentioned	0.9401	not_mentioned	correct	ok	not_mentioned	released	option_probability
Clef-flash	imcs21	test	10504771	symptom_146	10504771	0.002483034	19.093553124926984	not_mentioned	0.6019	not_mentioned	correct	ok	not_mentioned	released	option_probability
Clef-flash	imcs21	test	10504771	symptom_147	10504771	0.002483034	19.093553124926984	not_mentioned	0.9717	not_mentioned	correct	ok	not_mentioned	released	option_probability
Clef-flash	imcs21	test	10504771	symptom_148	10504771	0.002483034	19.093553124926984	not_mentioned	0.7287	not_mentioned	correct	ok	not_mentioned	released	option_probability
Clef-flash	imcs21	test	10504771	symptom_149	10504771	0.002483034	19.093553124926984	not_mentioned	0.6811	not_mentioned	correct	ok	not_mentioned	released	option_probability
Clef-flash	imcs21	test	10504771	symptom_150	10504771	0.002483034	19.093553124926984	not_mentioned	0.9418	not_mentioned	correct	ok	not_mentioned	released	option_probability
Clef-flash	imcs21	test	10504771	symptom_151	10504771	0.002483034	19.093553124926984	not_mentioned	0.7764	not_mentioned	correct	ok	not_mentioned	released	option_probability
Clef-flash	imcs21	test	10504771	symptom_152	10504771	0.002483034	19.093553124926984	not_mentioned	0.8678	not_mentioned	correct	ok	not_mentioned	released	option_probability
Clef-flash	imcs21	test	10504771	symptom_153	10504771	0.002483034	19.093553124926984	not_mentioned	0.9015	not_mentioned	correct	ok	not_mentioned	released	option_probability
Clef-flash	imcs21	test	10504771	symptom_154	10504771	0.002483034	19.093553124926984	not_mentioned	0.3261	not_mentioned	correct	ok	not_mentioned	released	option_probability
Clef-flash	imcs21	test	10504771	symptom_155	10504771	0.002483034	19.093553124926984	not_mentioned	0.7505	not_mentioned	correct	ok	not_mentioned	released	option_probability
Clef-flash	imcs21	test	10504771	symptom_156	10504771	0.002483034	19.093553124926984	not_mentioned	0.9666	not_mentioned	correct	ok	not_mentioned	released	option_probability
Clef-flash	imcs21	test	10504771	symptom_157	10504771	0.002483034	19.093553124926984	not_mentioned	0.8156	not_mentioned	correct	ok	not_mentioned	released	option_probability
Clef-flash	imcs21	test	10504771	symptom_158	10504771	0.002483034	19.093553124926984	not_mentioned	0.5744	not_mentioned	correct	ok	not_mentioned	released	option_probability
Clef-flash	imcs21	test	10504771	symptom_159	10504771	0.002483034	19.093553124926984	not_mentioned	0.9474	not_mentioned	correct	ok	not_mentioned	released	option_probability
Clef-flash	imcs21	test	10504771	symptom_160	10504771	0.002483034	19.093553124926984	not_mentioned	0.654	not_mentioned	correct	ok	not_mentioned	released	option_probability
Clef-flash	imcs21	test	10504771	symptom_161	10504771	0.002483034	19.093553124926984	not_mentioned	0.982	not_mentioned	correct	ok	not_mentioned	released	option_probability
Clef-flash	imcs21	test	10504771	symptom_162	10504771	0.002483034	19.093553124926984	not_mentioned	0.8025	not_mentioned	correct	ok	not_mentioned	released	option_probability
Clef-flash	imcs21	test	10504771	symptom_163	10504771	0.002483034	19.093553124926984	not_mentioned	0.9324	not_mentioned	correct	ok	not_mentioned	released	option_probability
Clef-flash	imcs21	test	10504771	symptom_164	10504771	0.002483034	19.093553124926984	not_mentioned	0.9452	not_mentioned	correct	ok	not_mentioned	released	option_probability
Clef-flash	imcs21	test	10504771	symptom_165	10504771	0.002483034	19.093553124926984	not_mentioned	0.7688	not_mentioned	correct	ok	not_mentioned	released	option_probability
Clef-flash	imcs21	test	10504771	symptom_166	10504771	0.002483034	19.093553124926984	not_mentioned	0.9046	not_mentioned	correct	ok	not_mentioned	released	option_probability
Clef-flash	imcs21	test	10504771	symptom_167	10504771	0.002483034	19.093553124926984	not_mentioned	0.3788	not_mentioned	correct	ok	not_mentioned	released	option_probability
Clef-flash	imcs21	test	10504771	symptom_168	10504771	0.002483034	19.093553124926984	not_mentioned	0.8995	not_mentioned	correct	ok	not_mentioned	released	option_probability
Clef-flash	imcs21	test	10504771	symptom_169	10504771	0.002483034	19.093553124926984	not_mentioned	0.8048	not_mentioned	correct	ok	not_mentioned	released	option_probability
Clef-flash	imcs21	test	10504771	symptom_170	10504771	0.002483034	19.093553124926984	not_mentioned	0.9291	not_mentioned	correct	ok	not_mentioned	released	option_probability
Clef-flash	imcs21	test	10504771	symptom_171	10504771	0.002483034	19.093553124926984	not_mentioned	0.9003	not_mentioned	correct	ok	not_mentioned	released	option_probability
Clef-flash	imcs21	test	10504771	symptom_172	10504771	0.002483034	19.093553124926984	not_mentioned	0.7117	not_mentioned	correct	ok	not_mentioned	released	option_probability
Clef-flash	imcs21	test	10504771	symptom_173	10504771	0.002483034	19.093553124926984	not_mentioned	0.7881	not_mentioned	correct	ok	not_mentioned	released	option_probability
Clef-flash	imcs21	test	10504771	symptom_174	10504771	0.002483034	19.093553124926984	not_mentioned	0.722	not_mentioned	correct	ok	not_mentioned	released	option_probability
Clef-flash	imcs21	test	10504771	symptom_175	10504771	0.002483034	19.093553124926984	not_mentioned	0.6673	not_mentioned	correct	ok	not_mentioned	released	option_probability
Clef-flash	imcs21	test	10504771	symptom_176	10504771	0.002483034	19.093553124926984	not_mentioned	0.7204	not_mentioned	correct	ok	not_mentioned	released	option_probability
Clef-flash	imcs21	test	10504771	symptom_177	10504771	0.002483034	19.093553124926984	not_mentioned	0.7126	not_mentioned	correct	ok	not_mentioned	released	option_probability
Clef-flash	imcs21	test	10504771	symptom_178	10504771	0.002483034	19.093553124926984	not_mentioned	0.9216	not_mentioned	correct	ok	not_mentioned	released	option_probability
Clef-flash	imcs21	test	10504771	symptom_179	10504771	0.002483034	19.093553124926984	not_mentioned	0.3846	not_mentioned	correct	ok	not_mentioned	released	option_probability
Clef-flash	imcs21	test	10504771	symptom_180	10504771	0.002483034	19.093553124926984	not_mentioned	0.8691	not_mentioned	correct	ok	not_mentioned	released	option_probability
Clef-flash	imcs21	test	10504771	symptom_181	10504771	0.002483034	19.093553124926984	not_mentioned	0.9394	not_mentioned	correct	ok	not_mentioned	released	option_probability
Clef-flash	imcs21	test	10504771	symptom_182	10504771	0.002483034	19.093553124926984	not_mentioned	0.9363	not_mentioned	correct	ok	not_mentioned	released	option_probability
Clef-flash	imcs21	test	10504771	symptom_183	10504771	0.002483034	19.093553124926984	not_mentioned	0.9772	not_mentioned	correct	ok	not_mentioned	released	option_probability
Clef-flash	imcs21	test	10504771	symptom_184	10504771	0.002483034	19.093553124926984	not_mentioned	0.7983	not_mentioned	correct	ok	not_mentioned	released	option_probability
Clef-flash	imcs21	test	10504771	symptom_185	10504771	0.002483034	19.093553124926984	negative	0.6567000000000001	not_mentioned	incorrect	ok	not_mentioned	released	option_probability
Clef-flash	imcs21	test	10504771	symptom_186	10504771	0.002483034	19.093553124926984	not_mentioned	0.8631	not_mentioned	correct	ok	not_mentioned	released	option_probability
Clef-flash	imcs21	test	10504771	symptom_187	10504771	0.002483034	19.093553124926984	not_mentioned	0.3628	not_mentioned	correct	ok	not_mentioned	released	option_probability
Clef-flash	imcs21	test	10504771	symptom_188	10504771	0.002483034	19.093553124926984	not_mentioned	0.7621	not_mentioned	correct	ok	not_mentioned	released	option_probability
Clef-flash	imcs21	test	10504771	symptom_189	10504771	0.002483034	19.093553124926984	not_mentioned	0.7051	not_mentioned	correct	ok	not_mentioned	released	option_probability
Clef-flash	imcs21	test	10504771	symptom_190	10504771	0.002483034	19.093553124926984	not_mentioned	0.8513	not_mentioned	correct	ok	not_mentioned	released	option_probability
Clef-flash	imcs21	test	10504771	symptom_191	10504771	0.002483034	19.093553124926984	not_mentioned	0.8886	not_mentioned	correct	ok	not_mentioned	released	option_probability
Clef-flash	imcs21	test	10504771	symptom_192	10504771	0.002483034	19.093553124926984	not_mentioned	0.9039	not_mentioned	correct	ok	not_mentioned	released	option_probability
Clef-flash	imcs21	test	10504771	symptom_193	10504771	0.002483034	19.093553124926984	not_mentioned	0.9623	not_mentioned	correct	ok	not_mentioned	released	option_probability
Clef-flash	imcs21	test	10504771	symptom_194	10504771	0.002483034	19.093553124926984	not_mentioned	0.8874	not_mentioned	correct	ok	not_mentioned	released	option_probability
Clef-flash	imcs21	test	10504771	symptom_195	10504771	0.002483034	19.093553124926984	not_mentioned	0.9863	not_mentioned	correct	ok	not_mentioned	released	option_probability
Clef-flash	imcs21	test	10504771	symptom_196	10504771	0.002483034	19.093553124926984	not_mentioned	0.9814	not_mentioned	correct	ok	not_mentioned	released	option_probability
Clef-flash	imcs21	test	10504771	symptom_197	10504771	0.002483034	19.093553124926984	not_mentioned	0.9533	not_mentioned	correct	ok	not_mentioned	released	option_probability
Clef-flash	imcs21	test	10504771	symptom_198	10504771	0.002483034	19.093553124926984	not_mentioned	0.9388	not_mentioned	correct	ok	not_mentioned	released	option_probability
Clef-flash	imcs21	test	10504771	symptom_199	10504771	0.002483034	19.093553124926984	not_mentioned	0.9555	not_mentioned	correct	ok	not_mentioned	released	option_probability
Clef-flash	imcs21	test	10504771	symptom_200	10504771	0.002483034	19.093553124926984	not_mentioned	0.8899	not_mentioned	correct	ok	not_mentioned	released	option_probability
Clef-flash	imcs21	test	10504771	symptom_201	10504771	0.002483034	19.093553124926984	not_mentioned	0.9279	not_mentioned	correct	ok	not_mentioned	released	option_probability
Clef-flash	imcs21	test	10504771	symptom_202	10504771	0.002483034	19.093553124926984	uncertain	0.7127	not_mentioned	incorrect	ok	not_mentioned	released	option_probability
Clef-flash	imcs21	test	10504771	symptom_203	10504771	0.002483034	19.093553124926984	not_mentioned	0.8362	not_mentioned	correct	ok	not_mentioned	released	option_probability
Clef-flash	imcs21	test	10504771	symptom_204	10504771	0.002483034	19.093553124926984	not_mentioned	0.983	not_mentioned	correct	ok	not_mentioned	released	option_probability
Clef-flash	imcs21	test	10504771	symptom_205	10504771	0.002483034	19.093553124926984	not_mentioned	0.8841	not_mentioned	correct	ok	not_mentioned	released	option_probability
Clef-flash	imcs21	test	10504771	symptom_206	10504771	0.002483034	19.093553124926984	not_mentioned	0.9252	not_mentioned	correct	ok	not_mentioned	released	option_probability
Clef-flash	imcs21	test	10504771	symptom_207	10504771	0.002483034	19.093553124926984	not_mentioned	0.8563	not_mentioned	correct	ok	not_mentioned	released	option_probability
Clef-flash	imcs21	test	10504771	symptom_208	10504771	0.002483034	19.093553124926984	not_mentioned	0.481	not_mentioned	correct	ok	not_mentioned	released	option_probability
Clef-flash	imcs21	test	10504771	symptom_209	10504771	0.002483034	19.093553124926984	not_mentioned	0.9712	not_mentioned	correct	ok	not_mentioned	released	option_probability
Clef-flash	imcs21	test	10504771	symptom_210	10504771	0.002483034	19.093553124926984	not_mentioned	0.8709	not_mentioned	correct	ok	not_mentioned	released	option_probability
Clef-flash	imcs21	test	10504771	symptom_211	10504771	0.002483034	19.093553124926984	not_mentioned	0.9258	not_mentioned	correct	ok	not_mentioned	released	option_probability
Clef-flash	imcs21	test	10504771	symptom_212	10504771	0.002483034	19.093553124926984	not_mentioned	0.907	not_mentioned	correct	ok	not_mentioned	released	option_probability
Clef-flash	imcs21	test	10504771	symptom_213	10504771	0.002483034	19.093553124926984	not_mentioned	0.8878	not_mentioned	correct	ok	not_mentioned	released	option_probability
Clef-flash	imcs21	test	10504771	symptom_214	10504771	0.002483034	19.093553124926984	not_mentioned	0.9668	not_mentioned	correct	ok	not_mentioned	released	option_probability
Clef-flash	imcs21	test	10504771	symptom_215	10504771	0.002483034	19.093553124926984	not_mentioned	0.9763	not_mentioned	correct	ok	not_mentioned	released	option_probability
Clef-flash	imcs21	test	10504771	symptom_216	10504771	0.002483034	19.093553124926984	not_mentioned	0.9353	not_mentioned	correct	ok	not_mentioned	released	option_probability
Clef-flash	imcs21	test	10504771	symptom_217	10504771	0.002483034	19.093553124926984	not_mentioned	0.9728	not_mentioned	correct	ok	not_mentioned	released	option_probability
Clef-flash	imcs21	test	10504771	symptom_218	10504771	0.002483034	19.093553124926984	not_mentioned	0.9727	not_mentioned	correct	ok	not_mentioned	released	option_probability
Clef-flash	imcs21	test	10504771	symptom_219	10504771	0.002483034	19.093553124926984	not_mentioned	0.9585	not_mentioned	correct	ok	not_mentioned	released	option_probability
Clef-flash	imcs21	test	10504771	symptom_220	10504771	0.002483034	19.093553124926984	not_mentioned	0.8911	not_mentioned	correct	ok	not_mentioned	released	option_probability
Clef-flash	imcs21	test	10504771	symptom_221	10504771	0.002483034	19.093553124926984	not_mentioned	0.9141	not_mentioned	correct	ok	not_mentioned	released	option_probability
Clef-flash	imcs21	test	10504771	symptom_222	10504771	0.002483034	19.093553124926984	not_mentioned	0.8461	not_mentioned	correct	ok	not_mentioned	released	option_probability
Clef-flash	imcs21	test	10504771	symptom_223	10504771	0.002483034	19.093553124926984	not_mentioned	0.9733	not_mentioned	correct	ok	not_mentioned	released	option_probability
Clef-flash	imcs21	test	10504771	symptom_224	10504771	0.002483034	19.093553124926984	not_mentioned	0.9627	not_mentioned	correct	ok	not_mentioned	released	option_probability
Clef-flash	imcs21	test	10504771	symptom_225	10504771	0.002483034	19.093553124926984	not_mentioned	0.7281	not_mentioned	correct	ok	not_mentioned	released	option_probability
Clef-flash	imcs21	test	10504771	symptom_226	10504771	0.002483034	19.093553124926984	not_mentioned	0.8437	not_mentioned	correct	ok	not_mentioned	released	option_probability
Clef-flash	imcs21	test	10504771	symptom_227	10504771	0.002483034	19.093553124926984	not_mentioned	0.8203	not_mentioned	correct	ok	not_mentioned	released	option_probability
Clef-flash	imcs21	test	10504771	symptom_228	10504771	0.002483034	19.093553124926984	not_mentioned	0.9779	not_mentioned	correct	ok	not_mentioned	released	option_probability
Clef-flash	imcs21	test	10504771	symptom_229	10504771	0.002483034	19.093553124926984	not_mentioned	0.9655	not_mentioned	correct	ok	not_mentioned	released	option_probability
Clef-flash	imcs21	test	10504771	symptom_230	10504771	0.002483034	19.093553124926984	not_mentioned	0.8565	not_mentioned	correct	ok	not_mentioned	released	option_probability
Clef-flash	imcs21	test	10504771	symptom_231	10504771	0.002483034	19.093553124926984	not_mentioned	0.8767	not_mentioned	correct	ok	not_mentioned	released	option_probability
Clef-flash	imcs21	test	10504771	symptom_232	10504771	0.002483034	19.093553124926984	not_mentioned	0.8849	not_mentioned	correct	ok	not_mentioned	released	option_probability
Clef-flash	imcs21	test	10504771	symptom_233	10504771	0.002483034	19.093553124926984	not_mentioned	0.8625	not_mentioned	correct	ok	not_mentioned	released	option_probability
Clef-flash	imcs21	test	10504771	symptom_234	10504771	0.002483034	19.093553124926984	not_mentioned	0.9714	not_mentioned	correct	ok	not_mentioned	released	option_probability
Clef-flash	imcs21	test	10504771	symptom_235	10504771	0.002483034	19.093553124926984	not_mentioned	0.8974	not_mentioned	correct	ok	not_mentioned	released	option_probability
Clef-flash	imcs21	test	10504771	symptom_236	10504771	0.002483034	19.093553124926984	not_mentioned	0.9711	not_mentioned	correct	ok	not_mentioned	released	option_probability
Clef-flash	imcs21	test	10504771	symptom_237	10504771	0.002483034	19.093553124926984	not_mentioned	0.8467	not_mentioned	correct	ok	not_mentioned	released	option_probability
Clef-flash	imcs21	test	10504771	symptom_238	10504771	0.002483034	19.093553124926984	not_mentioned	0.8657	not_mentioned	correct	ok	not_mentioned	released	option_probability
Clef-flash	imcs21	test	10504771	symptom_239	10504771	0.002483034	19.093553124926984	not_mentioned	0.9821	not_mentioned	correct	ok	not_mentioned	released	option_probability
Clef-flash	imcs21	test	10504771	symptom_240	10504771	0.002483034	19.093553124926984	not_mentioned	0.8919	not_mentioned	correct	ok	not_mentioned	released	option_probability
Clef-flash	imcs21	test	10504771	symptom_241	10504771	0.002483034	19.093553124926984	not_mentioned	0.9741	not_mentioned	correct	ok	not_mentioned	released	option_probability
Clef-flash	imcs21	test	10504771	symptom_242	10504771	0.002483034	19.093553124926984	not_mentioned	0.9603	not_mentioned	correct	ok	not_mentioned	released	option_probability
Clef-flash	imcs21	test	10504771	symptom_243	10504771	0.002483034	19.093553124926984	not_mentioned	0.8069	not_mentioned	correct	ok	not_mentioned	released	option_probability
Clef-flash	imcs21	test	10504771	symptom_244	10504771	0.002483034	19.093553124926984	uncertain	0.3881	not_mentioned	incorrect	ok	not_mentioned	released	option_probability
Clef-flash	imcs21	test	10504771	symptom_245	10504771	0.002483034	19.093553124926984	not_mentioned	0.5111	not_mentioned	correct	ok	not_mentioned	released	option_probability
Clef-flash	imcs21	test	10504771	symptom_246	10504771	0.002483034	19.093553124926984	not_mentioned	0.9043	not_mentioned	correct	ok	not_mentioned	released	option_probability
Clef-flash	imcs21	test	10504771	symptom_247	10504771	0.002483034	19.093553124926984	not_mentioned	0.902	not_mentioned	correct	ok	not_mentioned	released	option_probability
Clef-flash	imcs21	test	10504771	symptom_248	10504771	0.002483034	19.093553124926984	not_mentioned	0.9508	not_mentioned	correct	ok	not_mentioned	released	option_probability
Clef-flash	imcs21	test	10504771	symptom_249	10504771	0.002483034	19.093553124926984	not_mentioned	0.8882	not_mentioned	correct	ok	not_mentioned	released	option_probability
Clef-flash	imcs21	test	10504771	symptom_250	10504771	0.002483034	19.093553124926984	not_mentioned	0.8362	not_mentioned	correct	ok	not_mentioned	released	option_probability
Clef-flash	imcs21	test	10504771	symptom_251	10504771	0.002483034	19.093553124926984	not_mentioned	0.8852	not_mentioned	correct	ok	not_mentioned	released	option_probability
Clef-flash	imcs21	test	10504771	symptom_252	10504771	0.002483034	19.093553124926984	not_mentioned	0.939	not_mentioned	correct	ok	not_mentioned	released	option_probability
Clef-flash	imcs21	test	10504771	symptom_253	10504771	0.002483034	19.093553124926984	not_mentioned	0.9292	not_mentioned	correct	ok	not_mentioned	released	option_probability
Clef-flash	imcs21	test	10504771	symptom_254	10504771	0.002483034	19.093553124926984	not_mentioned	0.7811	not_mentioned	correct	ok	not_mentioned	released	option_probability
Clef-flash	imcs21	test	10504771	symptom_255	10504771	0.002483034	19.093553124926984	not_mentioned	0.8562	not_mentioned	correct	ok	not_mentioned	released	option_probability
Clef-flash	imcs21	test	10504771	symptom_256	10504771	0.002483034	19.093553124926984	not_mentioned	0.882	not_mentioned	correct	ok	not_mentioned	released	option_probability
Clef-flash	imcs21	test	10504771	symptom_257	10504771	0.002483034	19.093553124926984	not_mentioned	0.9464	not_mentioned	correct	ok	not_mentioned	released	option_probability
Clef-flash	imcs21	test	10504771	symptom_258	10504771	0.002483034	19.093553124926984	not_mentioned	0.9701	not_mentioned	correct	ok	not_mentioned	released	option_probability
Clef-flash	imcs21	test	10504771	symptom_259	10504771	0.002483034	19.093553124926984	not_mentioned	0.9126	not_mentioned	correct	ok	not_mentioned	released	option_probability
Clef-flash	imcs21	test	10504771	symptom_260	10504771	0.002483034	19.093553124926984	negative	0.4716	not_mentioned	incorrect	ok	not_mentioned	released	option_probability
Clef-flash	imcs21	test	10504771	symptom_261	10504771	0.002483034	19.093553124926984	not_mentioned	0.9787	not_mentioned	correct	ok	not_mentioned	released	option_probability
Clef-flash	imcs21	test	10504771	symptom_262	10504771	0.002483034	19.093553124926984	not_mentioned	0.8237	not_mentioned	correct	ok	not_mentioned	released	option_probability
Clef-flash	imcs21	test	10504771	symptom_263	10504771	0.002483034	19.093553124926984	not_mentioned	0.8297	not_mentioned	correct	ok	not_mentioned	released	option_probability
Clef-flash	imcs21	test	10504771	symptom_264	10504771	0.002483034	19.093553124926984	not_mentioned	0.9358	not_mentioned	correct	ok	not_mentioned	released	option_probability
Clef-flash	imcs21	test	10504771	symptom_265	10504771	0.002483034	19.093553124926984	not_mentioned	0.9323	not_mentioned	correct	ok	not_mentioned	released	option_probability
Clef-flash	imcs21	test	10504771	symptom_266	10504771	0.002483034	19.093553124926984	not_mentioned	0.9713	not_mentioned	correct	ok	not_mentioned	released	option_probability
Clef-flash	imcs21	test	10504771	symptom_267	10504771	0.002483034	19.093553124926984	not_mentioned	0.7827	not_mentioned	correct	ok	not_mentioned	released	option_probability
Clef-flash	imcs21	test	10504771	symptom_268	10504771	0.002483034	19.093553124926984	not_mentioned	0.9612	not_mentioned	correct	ok	not_mentioned	released	option_probability
Clef-flash	imcs21	test	10504771	symptom_269	10504771	0.002483034	19.093553124926984	not_mentioned	0.9759	not_mentioned	correct	ok	not_mentioned	released	option_probability
Clef-flash	imcs21	test	10504771	symptom_270	10504771	0.002483034	19.093553124926984	not_mentioned	0.5906	not_mentioned	correct	ok	not_mentioned	released	option_probability
Clef-flash	imcs21	test	10504771	symptom_271	10504771	0.002483034	19.093553124926984	not_mentioned	0.9272	not_mentioned	correct	ok	not_mentioned	released	option_probability
Clef-flash	imcs21	test	10504771	symptom_272	10504771	0.002483034	19.093553124926984	not_mentioned	0.9418	not_mentioned	correct	ok	not_mentioned	released	option_probability
Clef-flash	imcs21	test	10504771	symptom_273	10504771	0.002483034	19.093553124926984	not_mentioned	0.8876	not_mentioned	correct	ok	not_mentioned	released	option_probability
Clef-flash	imcs21	test	10504771	symptom_274	10504771	0.002483034	19.093553124926984	not_mentioned	0.8726	not_mentioned	correct	ok	not_mentioned	released	option_probability
Clef-flash	imcs21	test	10504771	symptom_275	10504771	0.002483034	19.093553124926984	not_mentioned	0.8872	not_mentioned	correct	ok	not_mentioned	released	option_probability
Clef-flash	imcs21	test	10504771	symptom_276	10504771	0.002483034	19.093553124926984	not_mentioned	0.9599	not_mentioned	correct	ok	not_mentioned	released	option_probability
Clef-flash	imcs21	test	10504771	symptom_277	10504771	0.002483034	19.093553124926984	not_mentioned	0.9384	not_mentioned	correct	ok	not_mentioned	released	option_probability
Clef-flash	imcs21	test	10504771	symptom_278	10504771	0.002483034	19.093553124926984	not_mentioned	0.9661	not_mentioned	correct	ok	not_mentioned	released	option_probability
Clef-flash	imcs21	test	10504771	symptom_279	10504771	0.002483034	19.093553124926984	not_mentioned	0.9615	not_mentioned	correct	ok	not_mentioned	released	option_probability
Clef-flash	imcs21	test	10504771	symptom_280	10504771	0.002483034	19.093553124926984	not_mentioned	0.7878000000000001	not_mentioned	correct	ok	not_mentioned	released	option_probability
Clef-flash	imcs21	test	10504771	symptom_281	10504771	0.002483034	19.093553124926984	not_mentioned	0.9685	not_mentioned	correct	ok	not_mentioned	released	option_probability
Clef-flash	imcs21	test	10504771	symptom_282	10504771	0.002483034	19.093553124926984	not_mentioned	0.6919	not_mentioned	correct	ok	not_mentioned	released	option_probability
Clef-flash	imcs21	test	10504771	symptom_283	10504771	0.002483034	19.093553124926984	not_mentioned	0.8131	not_mentioned	correct	ok	not_mentioned	released	option_probability
Clef-flash	imcs21	test	10504771	symptom_284	10504771	0.002483034	19.093553124926984	not_mentioned	0.9082	not_mentioned	correct	ok	not_mentioned	released	option_probability
Clef-flash	imcs21	test	10504771	symptom_285	10504771	0.002483034	19.093553124926984	not_mentioned	0.6326	not_mentioned	correct	ok	not_mentioned	released	option_probability
Clef-flash	imcs21	test	10504771	symptom_286	10504771	0.002483034	19.093553124926984	not_mentioned	0.8649	not_mentioned	correct	ok	not_mentioned	released	option_probability
Clef-flash	imcs21	test	10504771	symptom_287	10504771	0.002483034	19.093553124926984	not_mentioned	0.964	not_mentioned	correct	ok	not_mentioned	released	option_probability
Clef-flash	imcs21	test	10504771	symptom_288	10504771	0.002483034	19.093553124926984	not_mentioned	0.9602	not_mentioned	correct	ok	not_mentioned	released	option_probability
Clef-flash	imcs21	test	10504771	symptom_289	10504771	0.002483034	19.093553124926984	not_mentioned	0.7153	not_mentioned	correct	ok	not_mentioned	released	option_probability
Clef-flash	imcs21	test	10504771	symptom_290	10504771	0.002483034	19.093553124926984	not_mentioned	0.8808	not_mentioned	correct	ok	not_mentioned	released	option_probability
Clef-flash	imcs21	test	10504771	symptom_291	10504771	0.002483034	19.093553124926984	not_mentioned	0.7536	not_mentioned	correct	ok	not_mentioned	released	option_probability
Clef-flash	imcs21	test	10504771	symptom_292	10504771	0.002483034	19.093553124926984	not_mentioned	0.9708	not_mentioned	correct	ok	not_mentioned	released	option_probability
Clef-flash	imcs21	test	10504771	symptom_293	10504771	0.002483034	19.093553124926984	not_mentioned	0.9253	not_mentioned	correct	ok	not_mentioned	released	option_probability
Clef-flash	imcs21	test	10504771	symptom_294	10504771	0.002483034	19.093553124926984	not_mentioned	0.8855	not_mentioned	correct	ok	not_mentioned	released	option_probability
Clef-flash	imcs21	test	10504771	symptom_295	10504771	0.002483034	19.093553124926984	not_mentioned	0.7763	not_mentioned	correct	ok	not_mentioned	released	option_probability
Clef-flash	imcs21	test	10504771	symptom_296	10504771	0.002483034	19.093553124926984	not_mentioned	0.897	not_mentioned	correct	ok	not_mentioned	released	option_probability
Clef-flash	imcs21	test	10504771	symptom_297	10504771	0.002483034	19.093553124926984	not_mentioned	0.7843	not_mentioned	correct	ok	not_mentioned	released	option_probability
Clef-flash	imcs21	test	10504771	symptom_298	10504771	0.002483034	19.093553124926984	not_mentioned	0.9673	not_mentioned	correct	ok	not_mentioned	released	option_probability
Clef-flash	imcs21	test	10504771	symptom_299	10504771	0.002483034	19.093553124926984	not_mentioned	0.9751	not_mentioned	correct	ok	not_mentioned	released	option_probability
Clef-flash	imcs21	test	10504771	symptom_300	10504771	0.002483034	19.093553124926984	not_mentioned	0.8304	not_mentioned	correct	ok	not_mentioned	released	option_probability
Clef-flash	imcs21	test	10504771	symptom_301	10504771	0.002483034	19.093553124926984	not_mentioned	0.3835	not_mentioned	correct	ok	not_mentioned	released	option_probability
Clef-flash	imcs21	test	10504771	symptom_302	10504771	0.002483034	19.093553124926984	not_mentioned	0.6218	not_mentioned	correct	ok	not_mentioned	released	option_probability
Clef-flash	imcs21	test	10504771	symptom_303	10504771	0.002483034	19.093553124926984	not_mentioned	0.9563	not_mentioned	correct	ok	not_mentioned	released	option_probability
Clef-flash	imcs21	test	10504771	symptom_304	10504771	0.002483034	19.093553124926984	not_mentioned	0.7454	not_mentioned	correct	ok	not_mentioned	released	option_probability
Clef-flash	imcs21	test	10504771	symptom_305	10504771	0.002483034	19.093553124926984	not_mentioned	0.6927	not_mentioned	correct	ok	not_mentioned	released	option_probability
Clef-flash	imcs21	test	10504771	symptom_306	10504771	0.002483034	19.093553124926984	not_mentioned	0.94	not_mentioned	correct	ok	not_mentioned	released	option_probability
Clef-flash	imcs21	test	10504771	symptom_307	10504771	0.002483034	19.093553124926984	not_mentioned	0.6634	not_mentioned	correct	ok	not_mentioned	released	option_probability
Clef-flash	imcs21	test	10504771	symptom_308	10504771	0.002483034	19.093553124926984	not_mentioned	0.6444	not_mentioned	correct	ok	not_mentioned	released	option_probability
Clef-flash	imcs21	test	10504771	symptom_309	10504771	0.002483034	19.093553124926984	not_mentioned	0.7478	not_mentioned	correct	ok	not_mentioned	released	option_probability
Clef-flash	imcs21	test	10504771	symptom_310	10504771	0.002483034	19.093553124926984	not_mentioned	0.9255	not_mentioned	correct	ok	not_mentioned	released	option_probability
Clef-flash	imcs21	test	10504771	symptom_311	10504771	0.002483034	19.093553124926984	not_mentioned	0.903	not_mentioned	correct	ok	not_mentioned	released	option_probability
Clef-flash	imcs21	test	10504771	symptom_312	10504771	0.002483034	19.093553124926984	not_mentioned	0.7082	not_mentioned	correct	ok	not_mentioned	released	option_probability
Clef-flash	imcs21	test	10504771	symptom_313	10504771	0.002483034	19.093553124926984	not_mentioned	0.9122	not_mentioned	correct	ok	not_mentioned	released	option_probability
Clef-flash	imcs21	test	10504771	symptom_314	10504771	0.002483034	19.093553124926984	not_mentioned	0.9178	not_mentioned	correct	ok	not_mentioned	released	option_probability
Clef-flash	imcs21	test	10504771	symptom_315	10504771	0.002483034	19.093553124926984	not_mentioned	0.9731	not_mentioned	correct	ok	not_mentioned	released	option_probability
Clef-flash	imcs21	test	10504771	symptom_316	10504771	0.002483034	19.093553124926984	not_mentioned	0.6792	not_mentioned	correct	ok	not_mentioned	released	option_probability
Clef-flash	imcs21	test	10504771	symptom_317	10504771	0.002483034	19.093553124926984	not_mentioned	0.9426	not_mentioned	correct	ok	not_mentioned	released	option_probability
Clef-flash	imcs21	test	10504771	symptom_318	10504771	0.002483034	19.093553124926984	not_mentioned	0.8902	not_mentioned	correct	ok	not_mentioned	released	option_probability
Clef-flash	imcs21	test	10504771	symptom_319	10504771	0.002483034	19.093553124926984	negative	0.3947	not_mentioned	incorrect	ok	not_mentioned	released	option_probability
Clef-flash	imcs21	test	10504771	symptom_320	10504771	0.002483034	19.093553124926984	not_mentioned	0.9377	not_mentioned	correct	ok	not_mentioned	released	option_probability
Clef-flash	imcs21	test	10504771	symptom_321	10504771	0.002483034	19.093553124926984	not_mentioned	0.9556	not_mentioned	correct	ok	not_mentioned	released	option_probability
Clef-flash	imcs21	test	10504771	symptom_322	10504771	0.002483034	19.093553124926984	not_mentioned	0.95	not_mentioned	correct	ok	not_mentioned	released	option_probability
Clef-flash	imcs21	test	10504771	symptom_323	10504771	0.002483034	19.093553124926984	not_mentioned	0.9631	not_mentioned	correct	ok	not_mentioned	released	option_probability
Clef-flash	imcs21	test	10504771	symptom_324	10504771	0.002483034	19.093553124926984	not_mentioned	0.9632	not_mentioned	correct	ok	not_mentioned	released	option_probability
Clef-flash	imcs21	test	10504771	symptom_325	10504771	0.002483034	19.093553124926984	not_mentioned	0.959	not_mentioned	correct	ok	not_mentioned	released	option_probability
Clef-flash	imcs21	test	10504771	symptom_326	10504771	0.002483034	19.093553124926984	not_mentioned	0.9714	not_mentioned	correct	ok	not_mentioned	released	option_probability
Clef-flash	imcs21	test	10504771	symptom_327	10504771	0.002483034	19.093553124926984	not_mentioned	0.9284	not_mentioned	correct	ok	not_mentioned	released	option_probability
Clef-flash	imcs21	test	10504771	symptom_328	10504771	0.002483034	19.093553124926984	not_mentioned	0.8473	not_mentioned	correct	ok	not_mentioned	released	option_probability
Clef-flash	imcs21	test	10504771	symptom_329	10504771	0.002483034	19.093553124926984	not_mentioned	0.9672	not_mentioned	correct	ok	not_mentioned	released	option_probability
Clef-flash	imcs21	test	10504771	symptom_330	10504771	0.002483034	19.093553124926984	not_mentioned	0.9582	not_mentioned	correct	ok	not_mentioned	released	option_probability
Clef-flash	imcs21	test	10509497	symptom_000	10509497	0.0024923819999999996	18.7628164999187	not_mentioned	0.8534	not_mentioned	correct	ok	not_mentioned	released	option_probability
Clef-flash	imcs21	test	10509497	symptom_001	10509497	0.0024923819999999996	18.7628164999187	not_mentioned	0.943	not_mentioned	correct	ok	not_mentioned	released	option_probability
Clef-flash	imcs21	test	10509497	symptom_002	10509497	0.0024923819999999996	18.7628164999187	not_mentioned	0.897	not_mentioned	correct	ok	not_mentioned	released	option_probability
Clef-flash	imcs21	test	10509497	symptom_003	10509497	0.0024923819999999996	18.7628164999187	not_mentioned	0.9565	not_mentioned	correct	ok	not_mentioned	released	option_probability
Clef-flash	imcs21	test	10509497	symptom_004	10509497	0.0024923819999999996	18.7628164999187	not_mentioned	0.2978	not_mentioned	correct	ok	not_mentioned	released	option_probability
Clef-flash	imcs21	test	10509497	symptom_005	10509497	0.0024923819999999996	18.7628164999187	not_mentioned	0.831	not_mentioned	correct	ok	not_mentioned	released	option_probability
Clef-flash	imcs21	test	10509497	symptom_006	10509497	0.0024923819999999996	18.7628164999187	not_mentioned	0.739	not_mentioned	correct	ok	not_mentioned	released	option_probability
Clef-flash	imcs21	test	10509497	symptom_007	10509497	0.0024923819999999996	18.7628164999187	not_mentioned	0.9193	not_mentioned	correct	ok	not_mentioned	released	option_probability
Clef-flash	imcs21	test	10509497	symptom_008	10509497	0.0024923819999999996	18.7628164999187	negative	0.3249	not_mentioned	incorrect	ok	not_mentioned	released	option_probability
Clef-flash	imcs21	test	10509497	symptom_009	10509497	0.0024923819999999996	18.7628164999187	not_mentioned	0.8563	not_mentioned	correct	ok	not_mentioned	released	option_probability
Clef-flash	imcs21	test	10509497	symptom_010	10509497	0.0024923819999999996	18.7628164999187	positive	0.5607	not_mentioned	incorrect	ok	not_mentioned	released	option_probability
Clef-flash	imcs21	test	10509497	symptom_011	10509497	0.0024923819999999996	18.7628164999187	not_mentioned	0.954	not_mentioned	correct	ok	not_mentioned	released	option_probability
Clef-flash	imcs21	test	10509497	symptom_012	10509497	0.0024923819999999996	18.7628164999187	not_mentioned	0.9617	not_mentioned	correct	ok	not_mentioned	released	option_probability
Clef-flash	imcs21	test	10509497	symptom_013	10509497	0.0024923819999999996	18.7628164999187	not_mentioned	0.9577	not_mentioned	correct	ok	not_mentioned	released	option_probability
Clef-flash	imcs21	test	10509497	symptom_014	10509497	0.0024923819999999996	18.7628164999187	not_mentioned	0.9382	not_mentioned	correct	ok	not_mentioned	released	option_probability
Clef-flash	imcs21	test	10509497	symptom_015	10509497	0.0024923819999999996	18.7628164999187	not_mentioned	0.8146	not_mentioned	correct	ok	not_mentioned	released	option_probability
Clef-flash	imcs21	test	10509497	symptom_016	10509497	0.0024923819999999996	18.7628164999187	not_mentioned	0.915	not_mentioned	correct	ok	not_mentioned	released	option_probability
Clef-flash	imcs21	test	10509497	symptom_017	10509497	0.0024923819999999996	18.7628164999187	not_mentioned	0.9126	not_mentioned	correct	ok	not_mentioned	released	option_probability
Clef-flash	imcs21	test	10509497	symptom_018	10509497	0.0024923819999999996	18.7628164999187	not_mentioned	0.936	not_mentioned	correct	ok	not_mentioned	released	option_probability
Clef-flash	imcs21	test	10509497	symptom_019	10509497	0.0024923819999999996	18.7628164999187	not_mentioned	0.9463	not_mentioned	correct	ok	not_mentioned	released	option_probability
Clef-flash	imcs21	test	10509497	symptom_020	10509497	0.0024923819999999996	18.7628164999187	uncertain	0.3205	not_mentioned	incorrect	ok	not_mentioned	released	option_probability
Clef-flash	imcs21	test	10509497	symptom_021	10509497	0.0024923819999999996	18.7628164999187	not_mentioned	0.9592	not_mentioned	correct	ok	not_mentioned	released	option_probability
Clef-flash	imcs21	test	10509497	symptom_022	10509497	0.0024923819999999996	18.7628164999187	not_mentioned	0.9041	not_mentioned	correct	ok	not_mentioned	released	option_probability
Clef-flash	imcs21	test	10509497	symptom_023	10509497	0.0024923819999999996	18.7628164999187	not_mentioned	0.6947	not_mentioned	correct	ok	not_mentioned	released	option_probability
Clef-flash	imcs21	test	10509497	symptom_024	10509497	0.0024923819999999996	18.7628164999187	not_mentioned	0.88	not_mentioned	correct	ok	not_mentioned	released	option_probability
Clef-flash	imcs21	test	10509497	symptom_025	10509497	0.0024923819999999996	18.7628164999187	not_mentioned	0.8180000000000001	not_mentioned	correct	ok	not_mentioned	released	option_probability
Clef-flash	imcs21	test	10509497	symptom_026	10509497	0.0024923819999999996	18.7628164999187	not_mentioned	0.9305	not_mentioned	correct	ok	not_mentioned	released	option_probability
Clef-flash	imcs21	test	10509497	symptom_027	10509497	0.0024923819999999996	18.7628164999187	not_mentioned	0.9176	not_mentioned	correct	ok	not_mentioned	released	option_probability
Clef-flash	imcs21	test	10509497	symptom_028	10509497	0.0024923819999999996	18.7628164999187	not_mentioned	0.898	not_mentioned	correct	ok	not_mentioned	released	option_probability
Clef-flash	imcs21	test	10509497	symptom_029	10509497	0.0024923819999999996	18.7628164999187	not_mentioned	0.6896	not_mentioned	correct	ok	not_mentioned	released	option_probability
Clef-flash	imcs21	test	10509497	symptom_030	10509497	0.0024923819999999996	18.7628164999187	not_mentioned	0.8587	not_mentioned	correct	ok	not_mentioned	released	option_probability
Clef-flash	imcs21	test	10509497	symptom_031	10509497	0.0024923819999999996	18.7628164999187	not_mentioned	0.9076	not_mentioned	correct	ok	not_mentioned	released	option_probability
Clef-flash	imcs21	test	10509497	symptom_032	10509497	0.0024923819999999996	18.7628164999187	not_mentioned	0.6451	not_mentioned	correct	ok	not_mentioned	released	option_probability
Clef-flash	imcs21	test	10509497	symptom_033	10509497	0.0024923819999999996	18.7628164999187	not_mentioned	0.919	not_mentioned	correct	ok	not_mentioned	released	option_probability
Clef-flash	imcs21	test	10509497	symptom_034	10509497	0.0024923819999999996	18.7628164999187	not_mentioned	0.8136	not_mentioned	correct	ok	not_mentioned	released	option_probability
Clef-flash	imcs21	test	10509497	symptom_035	10509497	0.0024923819999999996	18.7628164999187	not_mentioned	0.85	not_mentioned	correct	ok	not_mentioned	released	option_probability
Clef-flash	imcs21	test	10509497	symptom_036	10509497	0.0024923819999999996	18.7628164999187	not_mentioned	0.9002	not_mentioned	correct	ok	not_mentioned	released	option_probability
Clef-flash	imcs21	test	10509497	symptom_037	10509497	0.0024923819999999996	18.7628164999187	not_mentioned	0.5555	not_mentioned	correct	ok	not_mentioned	released	option_probability
Clef-flash	imcs21	test	10509497	symptom_038	10509497	0.0024923819999999996	18.7628164999187	not_mentioned	0.9331	not_mentioned	correct	ok	not_mentioned	released	option_probability
Clef-flash	imcs21	test	10509497	symptom_039	10509497	0.0024923819999999996	18.7628164999187	not_mentioned	0.6898	not_mentioned	correct	ok	not_mentioned	released	option_probability
Clef-flash	imcs21	test	10509497	symptom_040	10509497	0.0024923819999999996	18.7628164999187	not_mentioned	0.9274	not_mentioned	correct	ok	not_mentioned	released	option_probability
Clef-flash	imcs21	test	10509497	symptom_041	10509497	0.0024923819999999996	18.7628164999187	not_mentioned	0.6421	not_mentioned	correct	ok	not_mentioned	released	option_probability
Clef-flash	imcs21	test	10509497	symptom_042	10509497	0.0024923819999999996	18.7628164999187	not_mentioned	0.9345	not_mentioned	correct	ok	not_mentioned	released	option_probability
Clef-flash	imcs21	test	10509497	symptom_043	10509497	0.0024923819999999996	18.7628164999187	positive	0.8068	positive	correct	ok	positive	released	option_probability
Clef-flash	imcs21	test	10509497	symptom_044	10509497	0.0024923819999999996	18.7628164999187	not_mentioned	0.8265	not_mentioned	correct	ok	not_mentioned	released	option_probability
Clef-flash	imcs21	test	10509497	symptom_045	10509497	0.0024923819999999996	18.7628164999187	not_mentioned	0.7647	not_mentioned	correct	ok	not_mentioned	released	option_probability
Clef-flash	imcs21	test	10509497	symptom_046	10509497	0.0024923819999999996	18.7628164999187	not_mentioned	0.8811	not_mentioned	correct	ok	not_mentioned	released	option_probability
Clef-flash	imcs21	test	10509497	symptom_047	10509497	0.0024923819999999996	18.7628164999187	not_mentioned	0.896	not_mentioned	correct	ok	not_mentioned	released	option_probability
Clef-flash	imcs21	test	10509497	symptom_048	10509497	0.0024923819999999996	18.7628164999187	not_mentioned	0.877	not_mentioned	correct	ok	not_mentioned	released	option_probability
Clef-flash	imcs21	test	10509497	symptom_049	10509497	0.0024923819999999996	18.7628164999187	not_mentioned	0.745	not_mentioned	correct	ok	not_mentioned	released	option_probability
Clef-flash	imcs21	test	10509497	symptom_050	10509497	0.0024923819999999996	18.7628164999187	not_mentioned	0.8653	not_mentioned	correct	ok	not_mentioned	released	option_probability
Clef-flash	imcs21	test	10509497	symptom_051	10509497	0.0024923819999999996	18.7628164999187	not_mentioned	0.7443	not_mentioned	correct	ok	not_mentioned	released	option_probability
Clef-flash	imcs21	test	10509497	symptom_052	10509497	0.0024923819999999996	18.7628164999187	not_mentioned	0.8634	not_mentioned	correct	ok	not_mentioned	released	option_probability
Clef-flash	imcs21	test	10509497	symptom_053	10509497	0.0024923819999999996	18.7628164999187	not_mentioned	0.9043	not_mentioned	correct	ok	not_mentioned	released	option_probability
Clef-flash	imcs21	test	10509497	symptom_054	10509497	0.0024923819999999996	18.7628164999187	not_mentioned	0.9194	not_mentioned	correct	ok	not_mentioned	released	option_probability
Clef-flash	imcs21	test	10509497	symptom_055	10509497	0.0024923819999999996	18.7628164999187	not_mentioned	0.7177	not_mentioned	correct	ok	not_mentioned	released	option_probability
Clef-flash	imcs21	test	10509497	symptom_056	10509497	0.0024923819999999996	18.7628164999187	not_mentioned	0.5377	not_mentioned	correct	ok	not_mentioned	released	option_probability
Clef-flash	imcs21	test	10509497	symptom_057	10509497	0.0024923819999999996	18.7628164999187	not_mentioned	0.7765	not_mentioned	correct	ok	not_mentioned	released	option_probability
Clef-flash	imcs21	test	10509497	symptom_058	10509497	0.0024923819999999996	18.7628164999187	positive	0.7233	uncertain	incorrect	ok	uncertain	released	option_probability
Clef-flash	imcs21	test	10509497	symptom_059	10509497	0.0024923819999999996	18.7628164999187	not_mentioned	0.8412	not_mentioned	correct	ok	not_mentioned	released	option_probability
Clef-flash	imcs21	test	10509497	symptom_060	10509497	0.0024923819999999996	18.7628164999187	not_mentioned	0.9342	not_mentioned	correct	ok	not_mentioned	released	option_probability
Clef-flash	imcs21	test	10509497	symptom_061	10509497	0.0024923819999999996	18.7628164999187	not_mentioned	0.8861	not_mentioned	correct	ok	not_mentioned	released	option_probability
Clef-flash	imcs21	test	10509497	symptom_062	10509497	0.0024923819999999996	18.7628164999187	not_mentioned	0.8159	not_mentioned	correct	ok	not_mentioned	released	option_probability
Clef-flash	imcs21	test	10509497	symptom_063	10509497	0.0024923819999999996	18.7628164999187	not_mentioned	0.932	not_mentioned	correct	ok	not_mentioned	released	option_probability
Clef-flash	imcs21	test	10509497	symptom_064	10509497	0.0024923819999999996	18.7628164999187	not_mentioned	0.9311	not_mentioned	correct	ok	not_mentioned	released	option_probability
Clef-flash	imcs21	test	10509497	symptom_065	10509497	0.0024923819999999996	18.7628164999187	not_mentioned	0.9778	not_mentioned	correct	ok	not_mentioned	released	option_probability
Clef-flash	imcs21	test	10509497	symptom_066	10509497	0.0024923819999999996	18.7628164999187	not_mentioned	0.8637	not_mentioned	correct	ok	not_mentioned	released	option_probability
Clef-flash	imcs21	test	10509497	symptom_067	10509497	0.0024923819999999996	18.7628164999187	not_mentioned	0.9595	not_mentioned	correct	ok	not_mentioned	released	option_probability
Clef-flash	imcs21	test	10509497	symptom_068	10509497	0.0024923819999999996	18.7628164999187	not_mentioned	0.9042	not_mentioned	correct	ok	not_mentioned	released	option_probability
Clef-flash	imcs21	test	10509497	symptom_069	10509497	0.0024923819999999996	18.7628164999187	not_mentioned	0.965	not_mentioned	correct	ok	not_mentioned	released	option_probability
Clef-flash	imcs21	test	10509497	symptom_070	10509497	0.0024923819999999996	18.7628164999187	negative	0.464	uncertain	incorrect	ok	uncertain	released	option_probability
Clef-flash	imcs21	test	10509497	symptom_071	10509497	0.0024923819999999996	18.7628164999187	not_mentioned	0.9349	not_mentioned	correct	ok	not_mentioned	released	option_probability
Clef-flash	imcs21	test	10509497	symptom_072	10509497	0.0024923819999999996	18.7628164999187	not_mentioned	0.9682	not_mentioned	correct	ok	not_mentioned	released	option_probability
Clef-flash	imcs21	test	10509497	symptom_073	10509497	0.0024923819999999996	18.7628164999187	not_mentioned	0.9577	not_mentioned	correct	ok	not_mentioned	released	option_probability
Clef-flash	imcs21	test	10509497	symptom_074	10509497	0.0024923819999999996	18.7628164999187	not_mentioned	0.8374	not_mentioned	correct	ok	not_mentioned	released	option_probability
Clef-flash	imcs21	test	10509497	symptom_075	10509497	0.0024923819999999996	18.7628164999187	not_mentioned	0.7217	not_mentioned	correct	ok	not_mentioned	released	option_probability
Clef-flash	imcs21	test	10509497	symptom_076	10509497	0.0024923819999999996	18.7628164999187	not_mentioned	0.9493	not_mentioned	correct	ok	not_mentioned	released	option_probability
Clef-flash	imcs21	test	10509497	symptom_077	10509497	0.0024923819999999996	18.7628164999187	not_mentioned	0.9746	not_mentioned	correct	ok	not_mentioned	released	option_probability
Clef-flash	imcs21	test	10509497	symptom_078	10509497	0.0024923819999999996	18.7628164999187	not_mentioned	0.9775	not_mentioned	correct	ok	not_mentioned	released	option_probability
Clef-flash	imcs21	test	10509497	symptom_079	10509497	0.0024923819999999996	18.7628164999187	not_mentioned	0.9668	not_mentioned	correct	ok	not_mentioned	released	option_probability
Clef-flash	imcs21	test	10509497	symptom_080	10509497	0.0024923819999999996	18.7628164999187	not_mentioned	0.8721	not_mentioned	correct	ok	not_mentioned	released	option_probability
Clef-flash	imcs21	test	10509497	symptom_081	10509497	0.0024923819999999996	18.7628164999187	not_mentioned	0.9721	not_mentioned	correct	ok	not_mentioned	released	option_probability
Clef-flash	imcs21	test	10509497	symptom_082	10509497	0.0024923819999999996	18.7628164999187	not_mentioned	0.9499	not_mentioned	correct	ok	not_mentioned	released	option_probability
Clef-flash	imcs21	test	10509497	symptom_083	10509497	0.0024923819999999996	18.7628164999187	not_mentioned	0.6682	not_mentioned	correct	ok	not_mentioned	released	option_probability
Clef-flash	imcs21	test	10509497	symptom_084	10509497	0.0024923819999999996	18.7628164999187	not_mentioned	0.924	not_mentioned	correct	ok	not_mentioned	released	option_probability
Clef-flash	imcs21	test	10509497	symptom_085	10509497	0.0024923819999999996	18.7628164999187	not_mentioned	0.9442	not_mentioned	correct	ok	not_mentioned	released	option_probability
Clef-flash	imcs21	test	10509497	symptom_086	10509497	0.0024923819999999996	18.7628164999187	not_mentioned	0.4363	not_mentioned	correct	ok	not_mentioned	released	option_probability
Clef-flash	imcs21	test	10509497	symptom_087	10509497	0.0024923819999999996	18.7628164999187	not_mentioned	0.869	not_mentioned	correct	ok	not_mentioned	released	option_probability
Clef-flash	imcs21	test	10509497	symptom_088	10509497	0.0024923819999999996	18.7628164999187	not_mentioned	0.8886000000000001	not_mentioned	correct	ok	not_mentioned	released	option_probability
Clef-flash	imcs21	test	10509497	symptom_089	10509497	0.0024923819999999996	18.7628164999187	not_mentioned	0.4659	not_mentioned	correct	ok	not_mentioned	released	option_probability
Clef-flash	imcs21	test	10509497	symptom_090	10509497	0.0024923819999999996	18.7628164999187	not_mentioned	0.8968	not_mentioned	correct	ok	not_mentioned	released	option_probability
Clef-flash	imcs21	test	10509497	symptom_091	10509497	0.0024923819999999996	18.7628164999187	not_mentioned	0.9707	not_mentioned	correct	ok	not_mentioned	released	option_probability
Clef-flash	imcs21	test	10509497	symptom_092	10509497	0.0024923819999999996	18.7628164999187	not_mentioned	0.9373	not_mentioned	correct	ok	not_mentioned	released	option_probability
Clef-flash	imcs21	test	10509497	symptom_093	10509497	0.0024923819999999996	18.7628164999187	not_mentioned	0.9594	not_mentioned	correct	ok	not_mentioned	released	option_probability
Clef-flash	imcs21	test	10509497	symptom_094	10509497	0.0024923819999999996	18.7628164999187	not_mentioned	0.9332	not_mentioned	correct	ok	not_mentioned	released	option_probability
Clef-flash	imcs21	test	10509497	symptom_095	10509497	0.0024923819999999996	18.7628164999187	positive	0.7265	uncertain	incorrect	ok	uncertain	released	option_probability
Clef-flash	imcs21	test	10509497	symptom_096	10509497	0.0024923819999999996	18.7628164999187	uncertain	0.5735	not_mentioned	incorrect	ok	not_mentioned	released	option_probability
Clef-flash	imcs21	test	10509497	symptom_097	10509497	0.0024923819999999996	18.7628164999187	not_mentioned	0.9035	not_mentioned	correct	ok	not_mentioned	released	option_probability
Clef-flash	imcs21	test	10509497	symptom_098	10509497	0.0024923819999999996	18.7628164999187	not_mentioned	0.753	not_mentioned	correct	ok	not_mentioned	released	option_probability
Clef-flash	imcs21	test	10509497	symptom_099	10509497	0.0024923819999999996	18.7628164999187	not_mentioned	0.8074	not_mentioned	correct	ok	not_mentioned	released	option_probability
Clef-flash	imcs21	test	10509497	symptom_100	10509497	0.0024923819999999996	18.7628164999187	not_mentioned	0.6924	not_mentioned	correct	ok	not_mentioned	released	option_probability
Clef-flash	imcs21	test	10509497	symptom_101	10509497	0.0024923819999999996	18.7628164999187	not_mentioned	0.8569	not_mentioned	correct	ok	not_mentioned	released	option_probability
Clef-flash	imcs21	test	10509497	symptom_102	10509497	0.0024923819999999996	18.7628164999187	not_mentioned	0.8406	not_mentioned	correct	ok	not_mentioned	released	option_probability
Clef-flash	imcs21	test	10509497	symptom_103	10509497	0.0024923819999999996	18.7628164999187	not_mentioned	0.8925	not_mentioned	correct	ok	not_mentioned	released	option_probability
Clef-flash	imcs21	test	10509497	symptom_104	10509497	0.0024923819999999996	18.7628164999187	not_mentioned	0.8101	not_mentioned	correct	ok	not_mentioned	released	option_probability
Clef-flash	imcs21	test	10509497	symptom_105	10509497	0.0024923819999999996	18.7628164999187	not_mentioned	0.9681	not_mentioned	correct	ok	not_mentioned	released	option_probability
Clef-flash	imcs21	test	10509497	symptom_106	10509497	0.0024923819999999996	18.7628164999187	not_mentioned	0.7024	not_mentioned	correct	ok	not_mentioned	released	option_probability
Clef-flash	imcs21	test	10509497	symptom_107	10509497	0.0024923819999999996	18.7628164999187	not_mentioned	0.9522	not_mentioned	correct	ok	not_mentioned	released	option_probability
Clef-flash	imcs21	test	10509497	symptom_108	10509497	0.0024923819999999996	18.7628164999187	not_mentioned	0.9498	not_mentioned	correct	ok	not_mentioned	released	option_probability
Clef-flash	imcs21	test	10509497	symptom_109	10509497	0.0024923819999999996	18.7628164999187	not_mentioned	0.6523	not_mentioned	correct	ok	not_mentioned	released	option_probability
Clef-flash	imcs21	test	10509497	symptom_110	10509497	0.0024923819999999996	18.7628164999187	not_mentioned	0.7553	not_mentioned	correct	ok	not_mentioned	released	option_probability
Clef-flash	imcs21	test	10509497	symptom_111	10509497	0.0024923819999999996	18.7628164999187	not_mentioned	0.9717	not_mentioned	correct	ok	not_mentioned	released	option_probability
Clef-flash	imcs21	test	10509497	symptom_112	10509497	0.0024923819999999996	18.7628164999187	not_mentioned	0.8067	not_mentioned	correct	ok	not_mentioned	released	option_probability
Clef-flash	imcs21	test	10509497	symptom_113	10509497	0.0024923819999999996	18.7628164999187	not_mentioned	0.9303	not_mentioned	correct	ok	not_mentioned	released	option_probability
Clef-flash	imcs21	test	10509497	symptom_114	10509497	0.0024923819999999996	18.7628164999187	not_mentioned	0.8371	not_mentioned	correct	ok	not_mentioned	released	option_probability
Clef-flash	imcs21	test	10509497	symptom_115	10509497	0.0024923819999999996	18.7628164999187	not_mentioned	0.9545	not_mentioned	correct	ok	not_mentioned	released	option_probability
Clef-flash	imcs21	test	10509497	symptom_116	10509497	0.0024923819999999996	18.7628164999187	not_mentioned	0.7052	not_mentioned	correct	ok	not_mentioned	released	option_probability
Clef-flash	imcs21	test	10509497	symptom_117	10509497	0.0024923819999999996	18.7628164999187	not_mentioned	0.8818	not_mentioned	correct	ok	not_mentioned	released	option_probability
Clef-flash	imcs21	test	10509497	symptom_118	10509497	0.0024923819999999996	18.7628164999187	not_mentioned	0.8956	not_mentioned	correct	ok	not_mentioned	released	option_probability
Clef-flash	imcs21	test	10509497	symptom_119	10509497	0.0024923819999999996	18.7628164999187	not_mentioned	0.9329	not_mentioned	correct	ok	not_mentioned	released	option_probability
Clef-flash	imcs21	test	10509497	symptom_120	10509497	0.0024923819999999996	18.7628164999187	not_mentioned	0.8186	not_mentioned	correct	ok	not_mentioned	released	option_probability
Clef-flash	imcs21	test	10509497	symptom_121	10509497	0.0024923819999999996	18.7628164999187	not_mentioned	0.8804	not_mentioned	correct	ok	not_mentioned	released	option_probability
Clef-flash	imcs21	test	10509497	symptom_122	10509497	0.0024923819999999996	18.7628164999187	not_mentioned	0.9369	not_mentioned	correct	ok	not_mentioned	released	option_probability
Clef-flash	imcs21	test	10509497	symptom_123	10509497	0.0024923819999999996	18.7628164999187	not_mentioned	0.4326	not_mentioned	correct	ok	not_mentioned	released	option_probability
Clef-flash	imcs21	test	10509497	symptom_124	10509497	0.0024923819999999996	18.7628164999187	uncertain	0.3176	not_mentioned	incorrect	ok	not_mentioned	released	option_probability
Clef-flash	imcs21	test	10509497	symptom_125	10509497	0.0024923819999999996	18.7628164999187	not_mentioned	0.8857	not_mentioned	correct	ok	not_mentioned	released	option_probability
Clef-flash	imcs21	test	10509497	symptom_126	10509497	0.0024923819999999996	18.7628164999187	not_mentioned	0.9404	not_mentioned	correct	ok	not_mentioned	released	option_probability
Clef-flash	imcs21	test	10509497	symptom_127	10509497	0.0024923819999999996	18.7628164999187	not_mentioned	0.6958	not_mentioned	correct	ok	not_mentioned	released	option_probability
Clef-flash	imcs21	test	10509497	symptom_128	10509497	0.0024923819999999996	18.7628164999187	not_mentioned	0.8886000000000001	not_mentioned	correct	ok	not_mentioned	released	option_probability
Clef-flash	imcs21	test	10509497	symptom_129	10509497	0.0024923819999999996	18.7628164999187	not_mentioned	0.9124	not_mentioned	correct	ok	not_mentioned	released	option_probability
Clef-flash	imcs21	test	10509497	symptom_130	10509497	0.0024923819999999996	18.7628164999187	not_mentioned	0.862	not_mentioned	correct	ok	not_mentioned	released	option_probability
Clef-flash	imcs21	test	10509497	symptom_131	10509497	0.0024923819999999996	18.7628164999187	not_mentioned	0.835	not_mentioned	correct	ok	not_mentioned	released	option_probability
Clef-flash	imcs21	test	10509497	symptom_132	10509497	0.0024923819999999996	18.7628164999187	not_mentioned	0.8788	not_mentioned	correct	ok	not_mentioned	released	option_probability
Clef-flash	imcs21	test	10509497	symptom_133	10509497	0.0024923819999999996	18.7628164999187	not_mentioned	0.9288	not_mentioned	correct	ok	not_mentioned	released	option_probability
Clef-flash	imcs21	test	10509497	symptom_134	10509497	0.0024923819999999996	18.7628164999187	not_mentioned	0.8777	not_mentioned	correct	ok	not_mentioned	released	option_probability
Clef-flash	imcs21	test	10509497	symptom_135	10509497	0.0024923819999999996	18.7628164999187	not_mentioned	0.9378	not_mentioned	correct	ok	not_mentioned	released	option_probability
Clef-flash	imcs21	test	10509497	symptom_136	10509497	0.0024923819999999996	18.7628164999187	not_mentioned	0.7774	not_mentioned	correct	ok	not_mentioned	released	option_probability
Clef-flash	imcs21	test	10509497	symptom_137	10509497	0.0024923819999999996	18.7628164999187	not_mentioned	0.7738	not_mentioned	correct	ok	not_mentioned	released	option_probability
Clef-flash	imcs21	test	10509497	symptom_138	10509497	0.0024923819999999996	18.7628164999187	not_mentioned	0.657	not_mentioned	correct	ok	not_mentioned	released	option_probability
Clef-flash	imcs21	test	10509497	symptom_139	10509497	0.0024923819999999996	18.7628164999187	not_mentioned	0.7788	not_mentioned	correct	ok	not_mentioned	released	option_probability
Clef-flash	imcs21	test	10509497	symptom_140	10509497	0.0024923819999999996	18.7628164999187	negative	0.4073	not_mentioned	incorrect	ok	not_mentioned	released	option_probability
Clef-flash	imcs21	test	10509497	symptom_141	10509497	0.0024923819999999996	18.7628164999187	not_mentioned	0.8469	not_mentioned	correct	ok	not_mentioned	released	option_probability
Clef-flash	imcs21	test	10509497	symptom_142	10509497	0.0024923819999999996	18.7628164999187	not_mentioned	0.9464	not_mentioned	correct	ok	not_mentioned	released	option_probability
Clef-flash	imcs21	test	10509497	symptom_143	10509497	0.0024923819999999996	18.7628164999187	not_mentioned	0.8471	not_mentioned	correct	ok	not_mentioned	released	option_probability
Clef-flash	imcs21	test	10509497	symptom_144	10509497	0.0024923819999999996	18.7628164999187	not_mentioned	0.929	not_mentioned	correct	ok	not_mentioned	released	option_probability
Clef-flash	imcs21	test	10509497	symptom_145	10509497	0.0024923819999999996	18.7628164999187	not_mentioned	0.9179	not_mentioned	correct	ok	not_mentioned	released	option_probability
Clef-flash	imcs21	test	10509497	symptom_146	10509497	0.0024923819999999996	18.7628164999187	not_mentioned	0.7725	not_mentioned	correct	ok	not_mentioned	released	option_probability
Clef-flash	imcs21	test	10509497	symptom_147	10509497	0.0024923819999999996	18.7628164999187	not_mentioned	0.9655	not_mentioned	correct	ok	not_mentioned	released	option_probability
Clef-flash	imcs21	test	10509497	symptom_148	10509497	0.0024923819999999996	18.7628164999187	not_mentioned	0.8262	not_mentioned	correct	ok	not_mentioned	released	option_probability
Clef-flash	imcs21	test	10509497	symptom_149	10509497	0.0024923819999999996	18.7628164999187	not_mentioned	0.826	not_mentioned	correct	ok	not_mentioned	released	option_probability
Clef-flash	imcs21	test	10509497	symptom_150	10509497	0.0024923819999999996	18.7628164999187	not_mentioned	0.9094	not_mentioned	correct	ok	not_mentioned	released	option_probability
Clef-flash	imcs21	test	10509497	symptom_151	10509497	0.0024923819999999996	18.7628164999187	not_mentioned	0.9621	not_mentioned	correct	ok	not_mentioned	released	option_probability
Clef-flash	imcs21	test	10509497	symptom_152	10509497	0.0024923819999999996	18.7628164999187	not_mentioned	0.8216	not_mentioned	correct	ok	not_mentioned	released	option_probability
Clef-flash	imcs21	test	10509497	symptom_153	10509497	0.0024923819999999996	18.7628164999187	not_mentioned	0.8897	not_mentioned	correct	ok	not_mentioned	released	option_probability
Clef-flash	imcs21	test	10509497	symptom_154	10509497	0.0024923819999999996	18.7628164999187	not_mentioned	0.7803	not_mentioned	correct	ok	not_mentioned	released	option_probability
Clef-flash	imcs21	test	10509497	symptom_155	10509497	0.0024923819999999996	18.7628164999187	not_mentioned	0.8032	not_mentioned	correct	ok	not_mentioned	released	option_probability
Clef-flash	imcs21	test	10509497	symptom_156	10509497	0.0024923819999999996	18.7628164999187	not_mentioned	0.8702	not_mentioned	correct	ok	not_mentioned	released	option_probability
Clef-flash	imcs21	test	10509497	symptom_157	10509497	0.0024923819999999996	18.7628164999187	not_mentioned	0.7131	not_mentioned	correct	ok	not_mentioned	released	option_probability
Clef-flash	imcs21	test	10509497	symptom_158	10509497	0.0024923819999999996	18.7628164999187	not_mentioned	0.4611	not_mentioned	correct	ok	not_mentioned	released	option_probability
Clef-flash	imcs21	test	10509497	symptom_159	10509497	0.0024923819999999996	18.7628164999187	not_mentioned	0.9681	not_mentioned	correct	ok	not_mentioned	released	option_probability
Clef-flash	imcs21	test	10509497	symptom_160	10509497	0.0024923819999999996	18.7628164999187	not_mentioned	0.9106	not_mentioned	correct	ok	not_mentioned	released	option_probability
Clef-flash	imcs21	test	10509497	symptom_161	10509497	0.0024923819999999996	18.7628164999187	not_mentioned	0.9765	not_mentioned	correct	ok	not_mentioned	released	option_probability
Clef-flash	imcs21	test	10509497	symptom_162	10509497	0.0024923819999999996	18.7628164999187	not_mentioned	0.7641	not_mentioned	correct	ok	not_mentioned	released	option_probability
Clef-flash	imcs21	test	10509497	symptom_163	10509497	0.0024923819999999996	18.7628164999187	not_mentioned	0.8403	not_mentioned	correct	ok	not_mentioned	released	option_probability
Clef-flash	imcs21	test	10509497	symptom_164	10509497	0.0024923819999999996	18.7628164999187	not_mentioned	0.8287	not_mentioned	correct	ok	not_mentioned	released	option_probability
Clef-flash	imcs21	test	10509497	symptom_165	10509497	0.0024923819999999996	18.7628164999187	not_mentioned	0.8055	not_mentioned	correct	ok	not_mentioned	released	option_probability
Clef-flash	imcs21	test	10509497	symptom_166	10509497	0.0024923819999999996	18.7628164999187	not_mentioned	0.7549	not_mentioned	correct	ok	not_mentioned	released	option_probability
Clef-flash	imcs21	test	10509497	symptom_167	10509497	0.0024923819999999996	18.7628164999187	not_mentioned	0.6107	not_mentioned	correct	ok	not_mentioned	released	option_probability
Clef-flash	imcs21	test	10509497	symptom_168	10509497	0.0024923819999999996	18.7628164999187	not_mentioned	0.7599	not_mentioned	correct	ok	not_mentioned	released	option_probability
Clef-flash	imcs21	test	10509497	symptom_169	10509497	0.0024923819999999996	18.7628164999187	not_mentioned	0.7878	not_mentioned	correct	ok	not_mentioned	released	option_probability
Clef-flash	imcs21	test	10509497	symptom_170	10509497	0.0024923819999999996	18.7628164999187	not_mentioned	0.9314	not_mentioned	correct	ok	not_mentioned	released	option_probability
Clef-flash	imcs21	test	10509497	symptom_171	10509497	0.0024923819999999996	18.7628164999187	not_mentioned	0.7385	not_mentioned	correct	ok	not_mentioned	released	option_probability
Clef-flash	imcs21	test	10509497	symptom_172	10509497	0.0024923819999999996	18.7628164999187	not_mentioned	0.8169	not_mentioned	correct	ok	not_mentioned	released	option_probability
Clef-flash	imcs21	test	10509497	symptom_173	10509497	0.0024923819999999996	18.7628164999187	not_mentioned	0.8054	not_mentioned	correct	ok	not_mentioned	released	option_probability
Clef-flash	imcs21	test	10509497	symptom_174	10509497	0.0024923819999999996	18.7628164999187	not_mentioned	0.8239	not_mentioned	correct	ok	not_mentioned	released	option_probability
Clef-flash	imcs21	test	10509497	symptom_175	10509497	0.0024923819999999996	18.7628164999187	not_mentioned	0.7155	not_mentioned	correct	ok	not_mentioned	released	option_probability
Clef-flash	imcs21	test	10509497	symptom_176	10509497	0.0024923819999999996	18.7628164999187	not_mentioned	0.7752	not_mentioned	correct	ok	not_mentioned	released	option_probability
Clef-flash	imcs21	test	10509497	symptom_177	10509497	0.0024923819999999996	18.7628164999187	not_mentioned	0.7619	not_mentioned	correct	ok	not_mentioned	released	option_probability
Clef-flash	imcs21	test	10509497	symptom_178	10509497	0.0024923819999999996	18.7628164999187	not_mentioned	0.8237	not_mentioned	correct	ok	not_mentioned	released	option_probability
Clef-flash	imcs21	test	10509497	symptom_179	10509497	0.0024923819999999996	18.7628164999187	not_mentioned	0.5926	not_mentioned	correct	ok	not_mentioned	released	option_probability
Clef-flash	imcs21	test	10509497	symptom_180	10509497	0.0024923819999999996	18.7628164999187	not_mentioned	0.8427	not_mentioned	correct	ok	not_mentioned	released	option_probability
Clef-flash	imcs21	test	10509497	symptom_181	10509497	0.0024923819999999996	18.7628164999187	not_mentioned	0.7938000000000001	not_mentioned	correct	ok	not_mentioned	released	option_probability
Clef-flash	imcs21	test	10509497	symptom_182	10509497	0.0024923819999999996	18.7628164999187	not_mentioned	0.8013	not_mentioned	correct	ok	not_mentioned	released	option_probability
Clef-flash	imcs21	test	10509497	symptom_183	10509497	0.0024923819999999996	18.7628164999187	not_mentioned	0.9142	not_mentioned	correct	ok	not_mentioned	released	option_probability
Clef-flash	imcs21	test	10509497	symptom_184	10509497	0.0024923819999999996	18.7628164999187	not_mentioned	0.8517	not_mentioned	correct	ok	not_mentioned	released	option_probability
Clef-flash	imcs21	test	10509497	symptom_185	10509497	0.0024923819999999996	18.7628164999187	not_mentioned	0.7191000000000001	not_mentioned	correct	ok	not_mentioned	released	option_probability
Clef-flash	imcs21	test	10509497	symptom_186	10509497	0.0024923819999999996	18.7628164999187	not_mentioned	0.87	not_mentioned	correct	ok	not_mentioned	released	option_probability
Clef-flash	imcs21	test	10509497	symptom_187	10509497	0.0024923819999999996	18.7628164999187	not_mentioned	0.821	not_mentioned	correct	ok	not_mentioned	released	option_probability
Clef-flash	imcs21	test	10509497	symptom_188	10509497	0.0024923819999999996	18.7628164999187	not_mentioned	0.7019	not_mentioned	correct	ok	not_mentioned	released	option_probability
Clef-flash	imcs21	test	10509497	symptom_189	10509497	0.0024923819999999996	18.7628164999187	not_mentioned	0.7175	not_mentioned	correct	ok	not_mentioned	released	option_probability
Clef-flash	imcs21	test	10509497	symptom_190	10509497	0.0024923819999999996	18.7628164999187	not_mentioned	0.8228	not_mentioned	correct	ok	not_mentioned	released	option_probability
Clef-flash	imcs21	test	10509497	symptom_191	10509497	0.0024923819999999996	18.7628164999187	not_mentioned	0.8322	not_mentioned	correct	ok	not_mentioned	released	option_probability
Clef-flash	imcs21	test	10509497	symptom_192	10509497	0.0024923819999999996	18.7628164999187	not_mentioned	0.9324	not_mentioned	correct	ok	not_mentioned	released	option_probability
Clef-flash	imcs21	test	10509497	symptom_193	10509497	0.0024923819999999996	18.7628164999187	not_mentioned	0.9612	not_mentioned	correct	ok	not_mentioned	released	option_probability
Clef-flash	imcs21	test	10509497	symptom_194	10509497	0.0024923819999999996	18.7628164999187	not_mentioned	0.9521	not_mentioned	correct	ok	not_mentioned	released	option_probability
Clef-flash	imcs21	test	10509497	symptom_195	10509497	0.0024923819999999996	18.7628164999187	not_mentioned	0.9676	not_mentioned	correct	ok	not_mentioned	released	option_probability
Clef-flash	imcs21	test	10509497	symptom_196	10509497	0.0024923819999999996	18.7628164999187	not_mentioned	0.9675	not_mentioned	correct	ok	not_mentioned	released	option_probability
Clef-flash	imcs21	test	10509497	symptom_197	10509497	0.0024923819999999996	18.7628164999187	not_mentioned	0.8897	not_mentioned	correct	ok	not_mentioned	released	option_probability
Clef-flash	imcs21	test	10509497	symptom_198	10509497	0.0024923819999999996	18.7628164999187	not_mentioned	0.95	not_mentioned	correct	ok	not_mentioned	released	option_probability
Clef-flash	imcs21	test	10509497	symptom_199	10509497	0.0024923819999999996	18.7628164999187	not_mentioned	0.9595	not_mentioned	correct	ok	not_mentioned	released	option_probability
Clef-flash	imcs21	test	10509497	symptom_200	10509497	0.0024923819999999996	18.7628164999187	not_mentioned	0.9248	not_mentioned	correct	ok	not_mentioned	released	option_probability
Clef-flash	imcs21	test	10509497	symptom_201	10509497	0.0024923819999999996	18.7628164999187	not_mentioned	0.9555	not_mentioned	correct	ok	not_mentioned	released	option_probability
Clef-flash	imcs21	test	10509497	symptom_202	10509497	0.0024923819999999996	18.7628164999187	not_mentioned	0.8182	not_mentioned	correct	ok	not_mentioned	released	option_probability
Clef-flash	imcs21	test	10509497	symptom_203	10509497	0.0024923819999999996	18.7628164999187	not_mentioned	0.9108	not_mentioned	correct	ok	not_mentioned	released	option_probability
Clef-flash	imcs21	test	10509497	symptom_204	10509497	0.0024923819999999996	18.7628164999187	not_mentioned	0.9606	not_mentioned	correct	ok	not_mentioned	released	option_probability
Clef-flash	imcs21	test	10509497	symptom_205	10509497	0.0024923819999999996	18.7628164999187	not_mentioned	0.8914	not_mentioned	correct	ok	not_mentioned	released	option_probability
Clef-flash	imcs21	test	10509497	symptom_206	10509497	0.0024923819999999996	18.7628164999187	not_mentioned	0.8144	not_mentioned	correct	ok	not_mentioned	released	option_probability
Clef-flash	imcs21	test	10509497	symptom_207	10509497	0.0024923819999999996	18.7628164999187	not_mentioned	0.8725	not_mentioned	correct	ok	not_mentioned	released	option_probability
Clef-flash	imcs21	test	10509497	symptom_208	10509497	0.0024923819999999996	18.7628164999187	not_mentioned	0.919	not_mentioned	correct	ok	not_mentioned	released	option_probability
Clef-flash	imcs21	test	10509497	symptom_209	10509497	0.0024923819999999996	18.7628164999187	not_mentioned	0.9536	not_mentioned	correct	ok	not_mentioned	released	option_probability
Clef-flash	imcs21	test	10509497	symptom_210	10509497	0.0024923819999999996	18.7628164999187	not_mentioned	0.7955	not_mentioned	correct	ok	not_mentioned	released	option_probability
Clef-flash	imcs21	test	10509497	symptom_211	10509497	0.0024923819999999996	18.7628164999187	not_mentioned	0.9526	not_mentioned	correct	ok	not_mentioned	released	option_probability
Clef-flash	imcs21	test	10509497	symptom_212	10509497	0.0024923819999999996	18.7628164999187	not_mentioned	0.8677	not_mentioned	correct	ok	not_mentioned	released	option_probability
Clef-flash	imcs21	test	10509497	symptom_213	10509497	0.0024923819999999996	18.7628164999187	not_mentioned	0.7409	not_mentioned	correct	ok	not_mentioned	released	option_probability
Clef-flash	imcs21	test	10509497	symptom_214	10509497	0.0024923819999999996	18.7628164999187	not_mentioned	0.9017	not_mentioned	correct	ok	not_mentioned	released	option_probability
Clef-flash	imcs21	test	10509497	symptom_215	10509497	0.0024923819999999996	18.7628164999187	not_mentioned	0.9157	not_mentioned	correct	ok	not_mentioned	released	option_probability
Clef-flash	imcs21	test	10509497	symptom_216	10509497	0.0024923819999999996	18.7628164999187	not_mentioned	0.9132	not_mentioned	correct	ok	not_mentioned	released	option_probability
Clef-flash	imcs21	test	10509497	symptom_217	10509497	0.0024923819999999996	18.7628164999187	not_mentioned	0.9458	not_mentioned	correct	ok	not_mentioned	released	option_probability
Clef-flash	imcs21	test	10509497	symptom_218	10509497	0.0024923819999999996	18.7628164999187	not_mentioned	0.9166	not_mentioned	correct	ok	not_mentioned	released	option_probability
Clef-flash	imcs21	test	10509497	symptom_219	10509497	0.0024923819999999996	18.7628164999187	not_mentioned	0.9443	not_mentioned	correct	ok	not_mentioned	released	option_probability
Clef-flash	imcs21	test	10509497	symptom_220	10509497	0.0024923819999999996	18.7628164999187	not_mentioned	0.8913	not_mentioned	correct	ok	not_mentioned	released	option_probability
Clef-flash	imcs21	test	10509497	symptom_221	10509497	0.0024923819999999996	18.7628164999187	positive	0.8893	not_mentioned	incorrect	ok	not_mentioned	released	option_probability
Clef-flash	imcs21	test	10509497	symptom_222	10509497	0.0024923819999999996	18.7628164999187	not_mentioned	0.9205	not_mentioned	correct	ok	not_mentioned	released	option_probability
Clef-flash	imcs21	test	10509497	symptom_223	10509497	0.0024923819999999996	18.7628164999187	not_mentioned	0.9065	not_mentioned	correct	ok	not_mentioned	released	option_probability
Clef-flash	imcs21	test	10509497	symptom_224	10509497	0.0024923819999999996	18.7628164999187	not_mentioned	0.6121	not_mentioned	correct	ok	not_mentioned	released	option_probability
Clef-flash	imcs21	test	10509497	symptom_225	10509497	0.0024923819999999996	18.7628164999187	not_mentioned	0.7926	not_mentioned	correct	ok	not_mentioned	released	option_probability
Clef-flash	imcs21	test	10509497	symptom_226	10509497	0.0024923819999999996	18.7628164999187	not_mentioned	0.8964	not_mentioned	correct	ok	not_mentioned	released	option_probability
Clef-flash	imcs21	test	10509497	symptom_227	10509497	0.0024923819999999996	18.7628164999187	not_mentioned	0.8204	not_mentioned	correct	ok	not_mentioned	released	option_probability
Clef-flash	imcs21	test	10509497	symptom_228	10509497	0.0024923819999999996	18.7628164999187	not_mentioned	0.9113	not_mentioned	correct	ok	not_mentioned	released	option_probability
Clef-flash	imcs21	test	10509497	symptom_229	10509497	0.0024923819999999996	18.7628164999187	not_mentioned	0.9173	not_mentioned	correct	ok	not_mentioned	released	option_probability
Clef-flash	imcs21	test	10509497	symptom_230	10509497	0.0024923819999999996	18.7628164999187	not_mentioned	0.8583	not_mentioned	correct	ok	not_mentioned	released	option_probability
Clef-flash	imcs21	test	10509497	symptom_231	10509497	0.0024923819999999996	18.7628164999187	not_mentioned	0.9272	not_mentioned	correct	ok	not_mentioned	released	option_probability
Clef-flash	imcs21	test	10509497	symptom_232	10509497	0.0024923819999999996	18.7628164999187	not_mentioned	0.8959	not_mentioned	correct	ok	not_mentioned	released	option_probability
Clef-flash	imcs21	test	10509497	symptom_233	10509497	0.0024923819999999996	18.7628164999187	not_mentioned	0.9274	not_mentioned	correct	ok	not_mentioned	released	option_probability
Clef-flash	imcs21	test	10509497	symptom_234	10509497	0.0024923819999999996	18.7628164999187	not_mentioned	0.9318	not_mentioned	correct	ok	not_mentioned	released	option_probability
Clef-flash	imcs21	test	10509497	symptom_235	10509497	0.0024923819999999996	18.7628164999187	not_mentioned	0.9348	not_mentioned	correct	ok	not_mentioned	released	option_probability
Clef-flash	imcs21	test	10509497	symptom_236	10509497	0.0024923819999999996	18.7628164999187	not_mentioned	0.9171	not_mentioned	correct	ok	not_mentioned	released	option_probability
Clef-flash	imcs21	test	10509497	symptom_237	10509497	0.0024923819999999996	18.7628164999187	not_mentioned	0.8976	not_mentioned	correct	ok	not_mentioned	released	option_probability
Clef-flash	imcs21	test	10509497	symptom_238	10509497	0.0024923819999999996	18.7628164999187	not_mentioned	0.8602	not_mentioned	correct	ok	not_mentioned	released	option_probability
Clef-flash	imcs21	test	10509497	symptom_239	10509497	0.0024923819999999996	18.7628164999187	not_mentioned	0.9441	not_mentioned	correct	ok	not_mentioned	released	option_probability
Clef-flash	imcs21	test	10509497	symptom_240	10509497	0.0024923819999999996	18.7628164999187	not_mentioned	0.8591	not_mentioned	correct	ok	not_mentioned	released	option_probability
Clef-flash	imcs21	test	10509497	symptom_241	10509497	0.0024923819999999996	18.7628164999187	not_mentioned	0.9406	not_mentioned	correct	ok	not_mentioned	released	option_probability
Clef-flash	imcs21	test	10509497	symptom_242	10509497	0.0024923819999999996	18.7628164999187	not_mentioned	0.893	not_mentioned	correct	ok	not_mentioned	released	option_probability
Clef-flash	imcs21	test	10509497	symptom_243	10509497	0.0024923819999999996	18.7628164999187	not_mentioned	0.9191	not_mentioned	correct	ok	not_mentioned	released	option_probability
Clef-flash	imcs21	test	10509497	symptom_244	10509497	0.0024923819999999996	18.7628164999187	not_mentioned	0.8185	not_mentioned	correct	ok	not_mentioned	released	option_probability
Clef-flash	imcs21	test	10509497	symptom_245	10509497	0.0024923819999999996	18.7628164999187	not_mentioned	0.5543	not_mentioned	correct	ok	not_mentioned	released	option_probability
Clef-flash	imcs21	test	10509497	symptom_246	10509497	0.0024923819999999996	18.7628164999187	not_mentioned	0.8914	not_mentioned	correct	ok	not_mentioned	released	option_probability
Clef-flash	imcs21	test	10509497	symptom_247	10509497	0.0024923819999999996	18.7628164999187	not_mentioned	0.89	not_mentioned	correct	ok	not_mentioned	released	option_probability
Clef-flash	imcs21	test	10509497	symptom_248	10509497	0.0024923819999999996	18.7628164999187	not_mentioned	0.9046	not_mentioned	correct	ok	not_mentioned	released	option_probability
Clef-flash	imcs21	test	10509497	symptom_249	10509497	0.0024923819999999996	18.7628164999187	not_mentioned	0.9196	not_mentioned	correct	ok	not_mentioned	released	option_probability
Clef-flash	imcs21	test	10509497	symptom_250	10509497	0.0024923819999999996	18.7628164999187	not_mentioned	0.8874	not_mentioned	correct	ok	not_mentioned	released	option_probability
Clef-flash	imcs21	test	10509497	symptom_251	10509497	0.0024923819999999996	18.7628164999187	not_mentioned	0.8393	not_mentioned	correct	ok	not_mentioned	released	option_probability
Clef-flash	imcs21	test	10509497	symptom_252	10509497	0.0024923819999999996	18.7628164999187	not_mentioned	0.9012	not_mentioned	correct	ok	not_mentioned	released	option_probability
Clef-flash	imcs21	test	10509497	symptom_253	10509497	0.0024923819999999996	18.7628164999187	not_mentioned	0.9246	not_mentioned	correct	ok	not_mentioned	released	option_probability
Clef-flash	imcs21	test	10509497	symptom_254	10509497	0.0024923819999999996	18.7628164999187	not_mentioned	0.7686	not_mentioned	correct	ok	not_mentioned	released	option_probability
Clef-flash	imcs21	test	10509497	symptom_255	10509497	0.0024923819999999996	18.7628164999187	not_mentioned	0.895	not_mentioned	correct	ok	not_mentioned	released	option_probability
Clef-flash	imcs21	test	10509497	symptom_256	10509497	0.0024923819999999996	18.7628164999187	not_mentioned	0.8669	not_mentioned	correct	ok	not_mentioned	released	option_probability
Clef-flash	imcs21	test	10509497	symptom_257	10509497	0.0024923819999999996	18.7628164999187	not_mentioned	0.9636	not_mentioned	correct	ok	not_mentioned	released	option_probability
Clef-flash	imcs21	test	10509497	symptom_258	10509497	0.0024923819999999996	18.7628164999187	not_mentioned	0.9659	not_mentioned	correct	ok	not_mentioned	released	option_probability
Clef-flash	imcs21	test	10509497	symptom_259	10509497	0.0024923819999999996	18.7628164999187	not_mentioned	0.9546	not_mentioned	correct	ok	not_mentioned	released	option_probability
Clef-flash	imcs21	test	10509497	symptom_260	10509497	0.0024923819999999996	18.7628164999187	not_mentioned	0.9161	not_mentioned	correct	ok	not_mentioned	released	option_probability
Clef-flash	imcs21	test	10509497	symptom_261	10509497	0.0024923819999999996	18.7628164999187	not_mentioned	0.9866	not_mentioned	correct	ok	not_mentioned	released	option_probability
Clef-flash	imcs21	test	10509497	symptom_262	10509497	0.0024923819999999996	18.7628164999187	not_mentioned	0.9036	not_mentioned	correct	ok	not_mentioned	released	option_probability
Clef-flash	imcs21	test	10509497	symptom_263	10509497	0.0024923819999999996	18.7628164999187	not_mentioned	0.8953	not_mentioned	correct	ok	not_mentioned	released	option_probability
Clef-flash	imcs21	test	10509497	symptom_264	10509497	0.0024923819999999996	18.7628164999187	not_mentioned	0.9763000000000001	not_mentioned	correct	ok	not_mentioned	released	option_probability
Clef-flash	imcs21	test	10509497	symptom_265	10509497	0.0024923819999999996	18.7628164999187	not_mentioned	0.9041	not_mentioned	correct	ok	not_mentioned	released	option_probability
Clef-flash	imcs21	test	10509497	symptom_266	10509497	0.0024923819999999996	18.7628164999187	not_mentioned	0.9815	not_mentioned	correct	ok	not_mentioned	released	option_probability
Clef-flash	imcs21	test	10509497	symptom_267	10509497	0.0024923819999999996	18.7628164999187	not_mentioned	0.935	not_mentioned	correct	ok	not_mentioned	released	option_probability
Clef-flash	imcs21	test	10509497	symptom_268	10509497	0.0024923819999999996	18.7628164999187	not_mentioned	0.9208	not_mentioned	correct	ok	not_mentioned	released	option_probability
Clef-flash	imcs21	test	10509497	symptom_269	10509497	0.0024923819999999996	18.7628164999187	not_mentioned	0.9332	not_mentioned	correct	ok	not_mentioned	released	option_probability
Clef-flash	imcs21	test	10509497	symptom_270	10509497	0.0024923819999999996	18.7628164999187	not_mentioned	0.804	not_mentioned	correct	ok	not_mentioned	released	option_probability
Clef-flash	imcs21	test	10509497	symptom_271	10509497	0.0024923819999999996	18.7628164999187	not_mentioned	0.8796	not_mentioned	correct	ok	not_mentioned	released	option_probability
Clef-flash	imcs21	test	10509497	symptom_272	10509497	0.0024923819999999996	18.7628164999187	not_mentioned	0.8386	not_mentioned	correct	ok	not_mentioned	released	option_probability
Clef-flash	imcs21	test	10509497	symptom_273	10509497	0.0024923819999999996	18.7628164999187	not_mentioned	0.8446	not_mentioned	correct	ok	not_mentioned	released	option_probability
Clef-flash	imcs21	test	10509497	symptom_274	10509497	0.0024923819999999996	18.7628164999187	not_mentioned	0.701	not_mentioned	correct	ok	not_mentioned	released	option_probability
Clef-flash	imcs21	test	10509497	symptom_275	10509497	0.0024923819999999996	18.7628164999187	not_mentioned	0.973	not_mentioned	correct	ok	not_mentioned	released	option_probability
Clef-flash	imcs21	test	10509497	symptom_276	10509497	0.0024923819999999996	18.7628164999187	not_mentioned	0.9604	not_mentioned	correct	ok	not_mentioned	released	option_probability
Clef-flash	imcs21	test	10509497	symptom_277	10509497	0.0024923819999999996	18.7628164999187	not_mentioned	0.943	not_mentioned	correct	ok	not_mentioned	released	option_probability
Clef-flash	imcs21	test	10509497	symptom_278	10509497	0.0024923819999999996	18.7628164999187	not_mentioned	0.9267	not_mentioned	correct	ok	not_mentioned	released	option_probability
Clef-flash	imcs21	test	10509497	symptom_279	10509497	0.0024923819999999996	18.7628164999187	not_mentioned	0.9158000000000001	not_mentioned	correct	ok	not_mentioned	released	option_probability
Clef-flash	imcs21	test	10509497	symptom_280	10509497	0.0024923819999999996	18.7628164999187	not_mentioned	0.8079	not_mentioned	correct	ok	not_mentioned	released	option_probability
Clef-flash	imcs21	test	10509497	symptom_281	10509497	0.0024923819999999996	18.7628164999187	not_mentioned	0.9749	not_mentioned	correct	ok	not_mentioned	released	option_probability
Clef-flash	imcs21	test	10509497	symptom_282	10509497	0.0024923819999999996	18.7628164999187	not_mentioned	0.795	not_mentioned	correct	ok	not_mentioned	released	option_probability
Clef-flash	imcs21	test	10509497	symptom_283	10509497	0.0024923819999999996	18.7628164999187	not_mentioned	0.9474	not_mentioned	correct	ok	not_mentioned	released	option_probability
Clef-flash	imcs21	test	10509497	symptom_284	10509497	0.0024923819999999996	18.7628164999187	not_mentioned	0.9749	not_mentioned	correct	ok	not_mentioned	released	option_probability
Clef-flash	imcs21	test	10509497	symptom_285	10509497	0.0024923819999999996	18.7628164999187	not_mentioned	0.6935	not_mentioned	correct	ok	not_mentioned	released	option_probability
Clef-flash	imcs21	test	10509497	symptom_286	10509497	0.0024923819999999996	18.7628164999187	not_mentioned	0.876	not_mentioned	correct	ok	not_mentioned	released	option_probability
Clef-flash	imcs21	test	10509497	symptom_287	10509497	0.0024923819999999996	18.7628164999187	not_mentioned	0.975	not_mentioned	correct	ok	not_mentioned	released	option_probability
Clef-flash	imcs21	test	10509497	symptom_288	10509497	0.0024923819999999996	18.7628164999187	not_mentioned	0.8931	not_mentioned	correct	ok	not_mentioned	released	option_probability
Clef-flash	imcs21	test	10509497	symptom_289	10509497	0.0024923819999999996	18.7628164999187	not_mentioned	0.9003	not_mentioned	correct	ok	not_mentioned	released	option_probability
Clef-flash	imcs21	test	10509497	symptom_290	10509497	0.0024923819999999996	18.7628164999187	not_mentioned	0.8716	not_mentioned	correct	ok	not_mentioned	released	option_probability
Clef-flash	imcs21	test	10509497	symptom_291	10509497	0.0024923819999999996	18.7628164999187	not_mentioned	0.7454000000000001	not_mentioned	correct	ok	not_mentioned	released	option_probability
Clef-flash	imcs21	test	10509497	symptom_292	10509497	0.0024923819999999996	18.7628164999187	not_mentioned	0.9634	not_mentioned	correct	ok	not_mentioned	released	option_probability
Clef-flash	imcs21	test	10509497	symptom_293	10509497	0.0024923819999999996	18.7628164999187	not_mentioned	0.9731	not_mentioned	correct	ok	not_mentioned	released	option_probability
Clef-flash	imcs21	test	10509497	symptom_294	10509497	0.0024923819999999996	18.7628164999187	not_mentioned	0.9136	not_mentioned	correct	ok	not_mentioned	released	option_probability
Clef-flash	imcs21	test	10509497	symptom_295	10509497	0.0024923819999999996	18.7628164999187	not_mentioned	0.8276	not_mentioned	correct	ok	not_mentioned	released	option_probability
Clef-flash	imcs21	test	10509497	symptom_296	10509497	0.0024923819999999996	18.7628164999187	not_mentioned	0.8548	not_mentioned	correct	ok	not_mentioned	released	option_probability
Clef-flash	imcs21	test	10509497	symptom_297	10509497	0.0024923819999999996	18.7628164999187	not_mentioned	0.7699	not_mentioned	correct	ok	not_mentioned	released	option_probability
Clef-flash	imcs21	test	10509497	symptom_298	10509497	0.0024923819999999996	18.7628164999187	not_mentioned	0.9352	not_mentioned	correct	ok	not_mentioned	released	option_probability
Clef-flash	imcs21	test	10509497	symptom_299	10509497	0.0024923819999999996	18.7628164999187	not_mentioned	0.9694	not_mentioned	correct	ok	not_mentioned	released	option_probability
Clef-flash	imcs21	test	10509497	symptom_300	10509497	0.0024923819999999996	18.7628164999187	not_mentioned	0.7826	not_mentioned	correct	ok	not_mentioned	released	option_probability
Clef-flash	imcs21	test	10509497	symptom_301	10509497	0.0024923819999999996	18.7628164999187	not_mentioned	0.7997	not_mentioned	correct	ok	not_mentioned	released	option_probability
Clef-flash	imcs21	test	10509497	symptom_302	10509497	0.0024923819999999996	18.7628164999187	not_mentioned	0.7801	not_mentioned	correct	ok	not_mentioned	released	option_probability
Clef-flash	imcs21	test	10509497	symptom_303	10509497	0.0024923819999999996	18.7628164999187	not_mentioned	0.9433	not_mentioned	correct	ok	not_mentioned	released	option_probability
Clef-flash	imcs21	test	10509497	symptom_304	10509497	0.0024923819999999996	18.7628164999187	not_mentioned	0.4759	not_mentioned	correct	ok	not_mentioned	released	option_probability
Clef-flash	imcs21	test	10509497	symptom_305	10509497	0.0024923819999999996	18.7628164999187	not_mentioned	0.7665	not_mentioned	correct	ok	not_mentioned	released	option_probability
Clef-flash	imcs21	test	10509497	symptom_306	10509497	0.0024923819999999996	18.7628164999187	not_mentioned	0.9359	not_mentioned	correct	ok	not_mentioned	released	option_probability
Clef-flash	imcs21	test	10509497	symptom_307	10509497	0.0024923819999999996	18.7628164999187	not_mentioned	0.3701	not_mentioned	correct	ok	not_mentioned	released	option_probability
Clef-flash	imcs21	test	10509497	symptom_308	10509497	0.0024923819999999996	18.7628164999187	not_mentioned	0.6235	not_mentioned	correct	ok	not_mentioned	released	option_probability
Clef-flash	imcs21	test	10509497	symptom_309	10509497	0.0024923819999999996	18.7628164999187	not_mentioned	0.763	not_mentioned	correct	ok	not_mentioned	released	option_probability
Clef-flash	imcs21	test	10509497	symptom_310	10509497	0.0024923819999999996	18.7628164999187	not_mentioned	0.8697	not_mentioned	correct	ok	not_mentioned	released	option_probability
Clef-flash	imcs21	test	10509497	symptom_311	10509497	0.0024923819999999996	18.7628164999187	not_mentioned	0.8431	not_mentioned	correct	ok	not_mentioned	released	option_probability
Clef-flash	imcs21	test	10509497	symptom_312	10509497	0.0024923819999999996	18.7628164999187	not_mentioned	0.6159	not_mentioned	correct	ok	not_mentioned	released	option_probability
Clef-flash	imcs21	test	10509497	symptom_313	10509497	0.0024923819999999996	18.7628164999187	not_mentioned	0.9338	not_mentioned	correct	ok	not_mentioned	released	option_probability
Clef-flash	imcs21	test	10509497	symptom_314	10509497	0.0024923819999999996	18.7628164999187	not_mentioned	0.8077	not_mentioned	correct	ok	not_mentioned	released	option_probability
Clef-flash	imcs21	test	10509497	symptom_315	10509497	0.0024923819999999996	18.7628164999187	not_mentioned	0.983	not_mentioned	correct	ok	not_mentioned	released	option_probability
Clef-flash	imcs21	test	10509497	symptom_316	10509497	0.0024923819999999996	18.7628164999187	not_mentioned	0.914	not_mentioned	correct	ok	not_mentioned	released	option_probability
Clef-flash	imcs21	test	10509497	symptom_317	10509497	0.0024923819999999996	18.7628164999187	not_mentioned	0.8759	not_mentioned	correct	ok	not_mentioned	released	option_probability
Clef-flash	imcs21	test	10509497	symptom_318	10509497	0.0024923819999999996	18.7628164999187	not_mentioned	0.9631	not_mentioned	correct	ok	not_mentioned	released	option_probability
Clef-flash	imcs21	test	10509497	symptom_319	10509497	0.0024923819999999996	18.7628164999187	not_mentioned	0.6469	not_mentioned	correct	ok	not_mentioned	released	option_probability
Clef-flash	imcs21	test	10509497	symptom_320	10509497	0.0024923819999999996	18.7628164999187	not_mentioned	0.9141	not_mentioned	correct	ok	not_mentioned	released	option_probability
Clef-flash	imcs21	test	10509497	symptom_321	10509497	0.0024923819999999996	18.7628164999187	not_mentioned	0.9445	not_mentioned	correct	ok	not_mentioned	released	option_probability
Clef-flash	imcs21	test	10509497	symptom_322	10509497	0.0024923819999999996	18.7628164999187	not_mentioned	0.7875	not_mentioned	correct	ok	not_mentioned	released	option_probability
Clef-flash	imcs21	test	10509497	symptom_323	10509497	0.0024923819999999996	18.7628164999187	not_mentioned	0.962	not_mentioned	correct	ok	not_mentioned	released	option_probability
Clef-flash	imcs21	test	10509497	symptom_324	10509497	0.0024923819999999996	18.7628164999187	not_mentioned	0.9521	not_mentioned	correct	ok	not_mentioned	released	option_probability
Clef-flash	imcs21	test	10509497	symptom_325	10509497	0.0024923819999999996	18.7628164999187	not_mentioned	0.9536	not_mentioned	correct	ok	not_mentioned	released	option_probability
Clef-flash	imcs21	test	10509497	symptom_326	10509497	0.0024923819999999996	18.7628164999187	not_mentioned	0.9559	not_mentioned	correct	ok	not_mentioned	released	option_probability
Clef-flash	imcs21	test	10509497	symptom_327	10509497	0.0024923819999999996	18.7628164999187	not_mentioned	0.9563	not_mentioned	correct	ok	not_mentioned	released	option_probability
Clef-flash	imcs21	test	10509497	symptom_328	10509497	0.0024923819999999996	18.7628164999187	not_mentioned	0.8218	not_mentioned	correct	ok	not_mentioned	released	option_probability
Clef-flash	imcs21	test	10509497	symptom_329	10509497	0.0024923819999999996	18.7628164999187	not_mentioned	0.9531	not_mentioned	correct	ok	not_mentioned	released	option_probability
Clef-flash	imcs21	test	10509497	symptom_330	10509497	0.0024923819999999996	18.7628164999187	not_mentioned	0.914	not_mentioned	correct	ok	not_mentioned	released	option_probability
Clef-flash	imcs21	test	10509930	symptom_000	10509930	0.002411442	18.933678708970547	positive	0.8764	negative	incorrect	ok	negative	released	option_probability
Clef-flash	imcs21	test	10509930	symptom_001	10509930	0.002411442	18.933678708970547	negative	0.9311	negative	correct	ok	negative	released	option_probability
Clef-flash	imcs21	test	10509930	symptom_002	10509930	0.002411442	18.933678708970547	not_mentioned	0.8555	not_mentioned	correct	ok	not_mentioned	released	option_probability
Clef-flash	imcs21	test	10509930	symptom_003	10509930	0.002411442	18.933678708970547	not_mentioned	0.9046	not_mentioned	correct	ok	not_mentioned	released	option_probability
Clef-flash	imcs21	test	10509930	symptom_004	10509930	0.002411442	18.933678708970547	not_mentioned	0.9225	not_mentioned	correct	ok	not_mentioned	released	option_probability
Clef-flash	imcs21	test	10509930	symptom_005	10509930	0.002411442	18.933678708970547	positive	0.9004	positive	correct	ok	positive	released	option_probability
Clef-flash	imcs21	test	10509930	symptom_006	10509930	0.002411442	18.933678708970547	not_mentioned	0.8994	not_mentioned	correct	ok	not_mentioned	released	option_probability
Clef-flash	imcs21	test	10509930	symptom_007	10509930	0.002411442	18.933678708970547	negative	0.5694	not_mentioned	incorrect	ok	not_mentioned	released	option_probability
Clef-flash	imcs21	test	10509930	symptom_008	10509930	0.002411442	18.933678708970547	not_mentioned	0.9695	not_mentioned	correct	ok	not_mentioned	released	option_probability
Clef-flash	imcs21	test	10509930	symptom_009	10509930	0.002411442	18.933678708970547	negative	0.8615	not_mentioned	incorrect	ok	not_mentioned	released	option_probability
Clef-flash	imcs21	test	10509930	symptom_010	10509930	0.002411442	18.933678708970547	not_mentioned	0.9631	not_mentioned	correct	ok	not_mentioned	released	option_probability
Clef-flash	imcs21	test	10509930	symptom_011	10509930	0.002411442	18.933678708970547	positive	0.9134	positive	correct	ok	positive	released	option_probability
Clef-flash	imcs21	test	10509930	symptom_012	10509930	0.002411442	18.933678708970547	not_mentioned	0.4155	not_mentioned	correct	ok	not_mentioned	released	option_probability
Clef-flash	imcs21	test	10509930	symptom_013	10509930	0.002411442	18.933678708970547	not_mentioned	0.9533	not_mentioned	correct	ok	not_mentioned	released	option_probability
Clef-flash	imcs21	test	10509930	symptom_014	10509930	0.002411442	18.933678708970547	not_mentioned	0.5023	not_mentioned	correct	ok	not_mentioned	released	option_probability
Clef-flash	imcs21	test	10509930	symptom_015	10509930	0.002411442	18.933678708970547	negative	0.7048	not_mentioned	incorrect	ok	not_mentioned	released	option_probability
Clef-flash	imcs21	test	10509930	symptom_016	10509930	0.002411442	18.933678708970547	not_mentioned	0.963	not_mentioned	correct	ok	not_mentioned	released	option_probability
Clef-flash	imcs21	test	10509930	symptom_017	10509930	0.002411442	18.933678708970547	uncertain	0.561	not_mentioned	incorrect	ok	not_mentioned	released	option_probability
Clef-flash	imcs21	test	10509930	symptom_018	10509930	0.002411442	18.933678708970547	not_mentioned	0.9519	not_mentioned	correct	ok	not_mentioned	released	option_probability
Clef-flash	imcs21	test	10509930	symptom_019	10509930	0.002411442	18.933678708970547	not_mentioned	0.8885	not_mentioned	correct	ok	not_mentioned	released	option_probability
Clef-flash	imcs21	test	10509930	symptom_020	10509930	0.002411442	18.933678708970547	not_mentioned	0.9819	not_mentioned	correct	ok	not_mentioned	released	option_probability
Clef-flash	imcs21	test	10509930	symptom_021	10509930	0.002411442	18.933678708970547	positive	0.4434	not_mentioned	incorrect	ok	not_mentioned	released	option_probability
Clef-flash	imcs21	test	10509930	symptom_022	10509930	0.002411442	18.933678708970547	uncertain	0.4201	positive	incorrect	ok	positive	released	option_probability
Clef-flash	imcs21	test	10509930	symptom_023	10509930	0.002411442	18.933678708970547	not_mentioned	0.9545	not_mentioned	correct	ok	not_mentioned	released	option_probability
Clef-flash	imcs21	test	10509930	symptom_024	10509930	0.002411442	18.933678708970547	not_mentioned	0.7562	not_mentioned	correct	ok	not_mentioned	released	option_probability
Clef-flash	imcs21	test	10509930	symptom_025	10509930	0.002411442	18.933678708970547	not_mentioned	0.9034	not_mentioned	correct	ok	not_mentioned	released	option_probability
Clef-flash	imcs21	test	10509930	symptom_026	10509930	0.002411442	18.933678708970547	not_mentioned	0.4575	not_mentioned	correct	ok	not_mentioned	released	option_probability
Clef-flash	imcs21	test	10509930	symptom_027	10509930	0.002411442	18.933678708970547	not_mentioned	0.8583	not_mentioned	correct	ok	not_mentioned	released	option_probability
Clef-flash	imcs21	test	10509930	symptom_028	10509930	0.002411442	18.933678708970547	not_mentioned	0.8589	not_mentioned	correct	ok	not_mentioned	released	option_probability
Clef-flash	imcs21	test	10509930	symptom_029	10509930	0.002411442	18.933678708970547	not_mentioned	0.9663	not_mentioned	correct	ok	not_mentioned	released	option_probability
Clef-flash	imcs21	test	10509930	symptom_030	10509930	0.002411442	18.933678708970547	not_mentioned	0.9492	not_mentioned	correct	ok	not_mentioned	released	option_probability
Clef-flash	imcs21	test	10509930	symptom_031	10509930	0.002411442	18.933678708970547	not_mentioned	0.9467	not_mentioned	correct	ok	not_mentioned	released	option_probability
Clef-flash	imcs21	test	10509930	symptom_032	10509930	0.002411442	18.933678708970547	not_mentioned	0.9574	not_mentioned	correct	ok	not_mentioned	released	option_probability
Clef-flash	imcs21	test	10509930	symptom_033	10509930	0.002411442	18.933678708970547	not_mentioned	0.9323	not_mentioned	correct	ok	not_mentioned	released	option_probability
Clef-flash	imcs21	test	10509930	symptom_034	10509930	0.002411442	18.933678708970547	not_mentioned	0.979	not_mentioned	correct	ok	not_mentioned	released	option_probability
Clef-flash	imcs21	test	10509930	symptom_035	10509930	0.002411442	18.933678708970547	not_mentioned	0.5981	not_mentioned	correct	ok	not_mentioned	released	option_probability
Clef-flash	imcs21	test	10509930	symptom_036	10509930	0.002411442	18.933678708970547	positive	0.8333	positive	correct	ok	positive	released	option_probability
Clef-flash	imcs21	test	10509930	symptom_037	10509930	0.002411442	18.933678708970547	not_mentioned	0.8624	not_mentioned	correct	ok	not_mentioned	released	option_probability
Clef-flash	imcs21	test	10509930	symptom_038	10509930	0.002411442	18.933678708970547	uncertain	0.9231	uncertain	correct	ok	uncertain	released	option_probability
Clef-flash	imcs21	test	10509930	symptom_039	10509930	0.002411442	18.933678708970547	not_mentioned	0.9707	not_mentioned	correct	ok	not_mentioned	released	option_probability
Clef-flash	imcs21	test	10509930	symptom_040	10509930	0.002411442	18.933678708970547	not_mentioned	0.7885	not_mentioned	correct	ok	not_mentioned	released	option_probability
Clef-flash	imcs21	test	10509930	symptom_041	10509930	0.002411442	18.933678708970547	not_mentioned	0.9513	not_mentioned	correct	ok	not_mentioned	released	option_probability
Clef-flash	imcs21	test	10509930	symptom_042	10509930	0.002411442	18.933678708970547	not_mentioned	0.5923	not_mentioned	correct	ok	not_mentioned	released	option_probability
Clef-flash	imcs21	test	10509930	symptom_043	10509930	0.002411442	18.933678708970547	not_mentioned	0.9472	not_mentioned	correct	ok	not_mentioned	released	option_probability
Clef-flash	imcs21	test	10509930	symptom_044	10509930	0.002411442	18.933678708970547	positive	0.6692	not_mentioned	incorrect	ok	not_mentioned	released	option_probability
Clef-flash	imcs21	test	10509930	symptom_045	10509930	0.002411442	18.933678708970547	not_mentioned	0.8726	not_mentioned	correct	ok	not_mentioned	released	option_probability
Clef-flash	imcs21	test	10509930	symptom_046	10509930	0.002411442	18.933678708970547	not_mentioned	0.6721	not_mentioned	correct	ok	not_mentioned	released	option_probability
Clef-flash	imcs21	test	10509930	symptom_047	10509930	0.002411442	18.933678708970547	not_mentioned	0.3698	not_mentioned	correct	ok	not_mentioned	released	option_probability
Clef-flash	imcs21	test	10509930	symptom_048	10509930	0.002411442	18.933678708970547	positive	0.888	positive	correct	ok	positive	released	option_probability
Clef-flash	imcs21	test	10509930	symptom_049	10509930	0.002411442	18.933678708970547	not_mentioned	0.7909	not_mentioned	correct	ok	not_mentioned	released	option_probability
Clef-flash	imcs21	test	10509930	symptom_050	10509930	0.002411442	18.933678708970547	not_mentioned	0.8461	not_mentioned	correct	ok	not_mentioned	released	option_probability
Clef-flash	imcs21	test	10509930	symptom_051	10509930	0.002411442	18.933678708970547	not_mentioned	0.8037	not_mentioned	correct	ok	not_mentioned	released	option_probability
Clef-flash	imcs21	test	10509930	symptom_052	10509930	0.002411442	18.933678708970547	not_mentioned	0.9351	not_mentioned	correct	ok	not_mentioned	released	option_probability
Clef-flash	imcs21	test	10509930	symptom_053	10509930	0.002411442	18.933678708970547	not_mentioned	0.9485	not_mentioned	correct	ok	not_mentioned	released	option_probability
Clef-flash	imcs21	test	10509930	symptom_054	10509930	0.002411442	18.933678708970547	not_mentioned	0.9526	not_mentioned	correct	ok	not_mentioned	released	option_probability
Clef-flash	imcs21	test	10509930	symptom_055	10509930	0.002411442	18.933678708970547	not_mentioned	0.9412	not_mentioned	correct	ok	not_mentioned	released	option_probability
Clef-flash	imcs21	test	10509930	symptom_056	10509930	0.002411442	18.933678708970547	not_mentioned	0.9571	not_mentioned	correct	ok	not_mentioned	released	option_probability
Clef-flash	imcs21	test	10509930	symptom_057	10509930	0.002411442	18.933678708970547	not_mentioned	0.8309	not_mentioned	correct	ok	not_mentioned	released	option_probability
Clef-flash	imcs21	test	10509930	symptom_058	10509930	0.002411442	18.933678708970547	not_mentioned	0.9512	not_mentioned	correct	ok	not_mentioned	released	option_probability
Clef-flash	imcs21	test	10509930	symptom_059	10509930	0.002411442	18.933678708970547	not_mentioned	0.9083	not_mentioned	correct	ok	not_mentioned	released	option_probability
Clef-flash	imcs21	test	10509930	symptom_060	10509930	0.002411442	18.933678708970547	not_mentioned	0.9745	not_mentioned	correct	ok	not_mentioned	released	option_probability
Clef-flash	imcs21	test	10509930	symptom_061	10509930	0.002411442	18.933678708970547	not_mentioned	0.9369	not_mentioned	correct	ok	not_mentioned	released	option_probability
Clef-flash	imcs21	test	10509930	symptom_062	10509930	0.002411442	18.933678708970547	not_mentioned	0.8435	not_mentioned	correct	ok	not_mentioned	released	option_probability
Clef-flash	imcs21	test	10509930	symptom_063	10509930	0.002411442	18.933678708970547	not_mentioned	0.8716	not_mentioned	correct	ok	not_mentioned	released	option_probability
Clef-flash	imcs21	test	10509930	symptom_064	10509930	0.002411442	18.933678708970547	not_mentioned	0.9624	not_mentioned	correct	ok	not_mentioned	released	option_probability
Clef-flash	imcs21	test	10509930	symptom_065	10509930	0.002411442	18.933678708970547	not_mentioned	0.9766	not_mentioned	correct	ok	not_mentioned	released	option_probability
Clef-flash	imcs21	test	10509930	symptom_066	10509930	0.002411442	18.933678708970547	not_mentioned	0.9655	not_mentioned	correct	ok	not_mentioned	released	option_probability
Clef-flash	imcs21	test	10509930	symptom_067	10509930	0.002411442	18.933678708970547	not_mentioned	0.9463	not_mentioned	correct	ok	not_mentioned	released	option_probability
Clef-flash	imcs21	test	10509930	symptom_068	10509930	0.002411442	18.933678708970547	not_mentioned	0.8559	not_mentioned	correct	ok	not_mentioned	released	option_probability
Clef-flash	imcs21	test	10509930	symptom_069	10509930	0.002411442	18.933678708970547	not_mentioned	0.8331	not_mentioned	correct	ok	not_mentioned	released	option_probability
Clef-flash	imcs21	test	10509930	symptom_070	10509930	0.002411442	18.933678708970547	not_mentioned	0.9807	not_mentioned	correct	ok	not_mentioned	released	option_probability
Clef-flash	imcs21	test	10509930	symptom_071	10509930	0.002411442	18.933678708970547	not_mentioned	0.7408	not_mentioned	correct	ok	not_mentioned	released	option_probability
Clef-flash	imcs21	test	10509930	symptom_072	10509930	0.002411442	18.933678708970547	not_mentioned	0.9707	not_mentioned	correct	ok	not_mentioned	released	option_probability
Clef-flash	imcs21	test	10509930	symptom_073	10509930	0.002411442	18.933678708970547	not_mentioned	0.9646	not_mentioned	correct	ok	not_mentioned	released	option_probability
Clef-flash	imcs21	test	10509930	symptom_074	10509930	0.002411442	18.933678708970547	not_mentioned	0.9537	not_mentioned	correct	ok	not_mentioned	released	option_probability
Clef-flash	imcs21	test	10509930	symptom_075	10509930	0.002411442	18.933678708970547	not_mentioned	0.9176	not_mentioned	correct	ok	not_mentioned	released	option_probability
Clef-flash	imcs21	test	10509930	symptom_076	10509930	0.002411442	18.933678708970547	not_mentioned	0.9231	not_mentioned	correct	ok	not_mentioned	released	option_probability
Clef-flash	imcs21	test	10509930	symptom_077	10509930	0.002411442	18.933678708970547	not_mentioned	0.8587	not_mentioned	correct	ok	not_mentioned	released	option_probability
Clef-flash	imcs21	test	10509930	symptom_078	10509930	0.002411442	18.933678708970547	not_mentioned	0.7872	not_mentioned	correct	ok	not_mentioned	released	option_probability
Clef-flash	imcs21	test	10509930	symptom_079	10509930	0.002411442	18.933678708970547	not_mentioned	0.8532	not_mentioned	correct	ok	not_mentioned	released	option_probability
Clef-flash	imcs21	test	10509930	symptom_080	10509930	0.002411442	18.933678708970547	not_mentioned	0.8874	not_mentioned	correct	ok	not_mentioned	released	option_probability
Clef-flash	imcs21	test	10509930	symptom_081	10509930	0.002411442	18.933678708970547	not_mentioned	0.9351	not_mentioned	correct	ok	not_mentioned	released	option_probability
Clef-flash	imcs21	test	10509930	symptom_082	10509930	0.002411442	18.933678708970547	not_mentioned	0.9641	not_mentioned	correct	ok	not_mentioned	released	option_probability
Clef-flash	imcs21	test	10509930	symptom_083	10509930	0.002411442	18.933678708970547	not_mentioned	0.8349	not_mentioned	correct	ok	not_mentioned	released	option_probability
Clef-flash	imcs21	test	10509930	symptom_084	10509930	0.002411442	18.933678708970547	not_mentioned	0.8328	not_mentioned	correct	ok	not_mentioned	released	option_probability
Clef-flash	imcs21	test	10509930	symptom_085	10509930	0.002411442	18.933678708970547	not_mentioned	0.7799	not_mentioned	correct	ok	not_mentioned	released	option_probability
Clef-flash	imcs21	test	10509930	symptom_086	10509930	0.002411442	18.933678708970547	not_mentioned	0.9113	not_mentioned	correct	ok	not_mentioned	released	option_probability
Clef-flash	imcs21	test	10509930	symptom_087	10509930	0.002411442	18.933678708970547	not_mentioned	0.9461	not_mentioned	correct	ok	not_mentioned	released	option_probability
Clef-flash	imcs21	test	10509930	symptom_088	10509930	0.002411442	18.933678708970547	not_mentioned	0.9519	not_mentioned	correct	ok	not_mentioned	released	option_probability
Clef-flash	imcs21	test	10509930	symptom_089	10509930	0.002411442	18.933678708970547	not_mentioned	0.8833	not_mentioned	correct	ok	not_mentioned	released	option_probability
Clef-flash	imcs21	test	10509930	symptom_090	10509930	0.002411442	18.933678708970547	not_mentioned	0.8684	not_mentioned	correct	ok	not_mentioned	released	option_probability
Clef-flash	imcs21	test	10509930	symptom_091	10509930	0.002411442	18.933678708970547	not_mentioned	0.5215	not_mentioned	correct	ok	not_mentioned	released	option_probability
Clef-flash	imcs21	test	10509930	symptom_092	10509930	0.002411442	18.933678708970547	not_mentioned	0.8261000000000001	not_mentioned	correct	ok	not_mentioned	released	option_probability
Clef-flash	imcs21	test	10509930	symptom_093	10509930	0.002411442	18.933678708970547	not_mentioned	0.973	not_mentioned	correct	ok	not_mentioned	released	option_probability
Clef-flash	imcs21	test	10509930	symptom_094	10509930	0.002411442	18.933678708970547	not_mentioned	0.7182	not_mentioned	correct	ok	not_mentioned	released	option_probability
Clef-flash	imcs21	test	10509930	symptom_095	10509930	0.002411442	18.933678708970547	not_mentioned	0.9708	not_mentioned	correct	ok	not_mentioned	released	option_probability
Clef-flash	imcs21	test	10509930	symptom_096	10509930	0.002411442	18.933678708970547	not_mentioned	0.9704	not_mentioned	correct	ok	not_mentioned	released	option_probability
Clef-flash	imcs21	test	10509930	symptom_097	10509930	0.002411442	18.933678708970547	not_mentioned	0.6372	not_mentioned	correct	ok	not_mentioned	released	option_probability
Clef-flash	imcs21	test	10509930	symptom_098	10509930	0.002411442	18.933678708970547	not_mentioned	0.7525	not_mentioned	correct	ok	not_mentioned	released	option_probability
Clef-flash	imcs21	test	10509930	symptom_099	10509930	0.002411442	18.933678708970547	not_mentioned	0.8418	not_mentioned	correct	ok	not_mentioned	released	option_probability
Clef-flash	imcs21	test	10509930	symptom_100	10509930	0.002411442	18.933678708970547	not_mentioned	0.9353	not_mentioned	correct	ok	not_mentioned	released	option_probability
Clef-flash	imcs21	test	10509930	symptom_101	10509930	0.002411442	18.933678708970547	not_mentioned	0.9085	not_mentioned	correct	ok	not_mentioned	released	option_probability
Clef-flash	imcs21	test	10509930	symptom_102	10509930	0.002411442	18.933678708970547	not_mentioned	0.8608	not_mentioned	correct	ok	not_mentioned	released	option_probability
Clef-flash	imcs21	test	10509930	symptom_103	10509930	0.002411442	18.933678708970547	not_mentioned	0.9567	not_mentioned	correct	ok	not_mentioned	released	option_probability
Clef-flash	imcs21	test	10509930	symptom_104	10509930	0.002411442	18.933678708970547	not_mentioned	0.8658	not_mentioned	correct	ok	not_mentioned	released	option_probability
Clef-flash	imcs21	test	10509930	symptom_105	10509930	0.002411442	18.933678708970547	not_mentioned	0.9088	not_mentioned	correct	ok	not_mentioned	released	option_probability
Clef-flash	imcs21	test	10509930	symptom_106	10509930	0.002411442	18.933678708970547	not_mentioned	0.9413	not_mentioned	correct	ok	not_mentioned	released	option_probability
Clef-flash	imcs21	test	10509930	symptom_107	10509930	0.002411442	18.933678708970547	not_mentioned	0.9603	not_mentioned	correct	ok	not_mentioned	released	option_probability
Clef-flash	imcs21	test	10509930	symptom_108	10509930	0.002411442	18.933678708970547	not_mentioned	0.9614	not_mentioned	correct	ok	not_mentioned	released	option_probability
Clef-flash	imcs21	test	10509930	symptom_109	10509930	0.002411442	18.933678708970547	not_mentioned	0.8761	not_mentioned	correct	ok	not_mentioned	released	option_probability
Clef-flash	imcs21	test	10509930	symptom_110	10509930	0.002411442	18.933678708970547	not_mentioned	0.9425	not_mentioned	correct	ok	not_mentioned	released	option_probability
Clef-flash	imcs21	test	10509930	symptom_111	10509930	0.002411442	18.933678708970547	not_mentioned	0.8339	not_mentioned	correct	ok	not_mentioned	released	option_probability
Clef-flash	imcs21	test	10509930	symptom_112	10509930	0.002411442	18.933678708970547	not_mentioned	0.9177	not_mentioned	correct	ok	not_mentioned	released	option_probability
Clef-flash	imcs21	test	10509930	symptom_113	10509930	0.002411442	18.933678708970547	not_mentioned	0.8371	not_mentioned	correct	ok	not_mentioned	released	option_probability
Clef-flash	imcs21	test	10509930	symptom_114	10509930	0.002411442	18.933678708970547	not_mentioned	0.8744	not_mentioned	correct	ok	not_mentioned	released	option_probability
Clef-flash	imcs21	test	10509930	symptom_115	10509930	0.002411442	18.933678708970547	not_mentioned	0.926	not_mentioned	correct	ok	not_mentioned	released	option_probability
Clef-flash	imcs21	test	10509930	symptom_116	10509930	0.002411442	18.933678708970547	not_mentioned	0.8764	not_mentioned	correct	ok	not_mentioned	released	option_probability
Clef-flash	imcs21	test	10509930	symptom_117	10509930	0.002411442	18.933678708970547	not_mentioned	0.935	not_mentioned	correct	ok	not_mentioned	released	option_probability
Clef-flash	imcs21	test	10509930	symptom_118	10509930	0.002411442	18.933678708970547	not_mentioned	0.9385	not_mentioned	correct	ok	not_mentioned	released	option_probability
Clef-flash	imcs21	test	10509930	symptom_119	10509930	0.002411442	18.933678708970547	not_mentioned	0.8862	not_mentioned	correct	ok	not_mentioned	released	option_probability
Clef-flash	imcs21	test	10509930	symptom_120	10509930	0.002411442	18.933678708970547	not_mentioned	0.8576	not_mentioned	correct	ok	not_mentioned	released	option_probability
Clef-flash	imcs21	test	10509930	symptom_121	10509930	0.002411442	18.933678708970547	not_mentioned	0.9054	not_mentioned	correct	ok	not_mentioned	released	option_probability
Clef-flash	imcs21	test	10509930	symptom_122	10509930	0.002411442	18.933678708970547	uncertain	0.8584	not_mentioned	incorrect	ok	not_mentioned	released	option_probability
Clef-flash	imcs21	test	10509930	symptom_123	10509930	0.002411442	18.933678708970547	not_mentioned	0.8707	not_mentioned	correct	ok	not_mentioned	released	option_probability
Clef-flash	imcs21	test	10509930	symptom_124	10509930	0.002411442	18.933678708970547	not_mentioned	0.9626	not_mentioned	correct	ok	not_mentioned	released	option_probability
Clef-flash	imcs21	test	10509930	symptom_125	10509930	0.002411442	18.933678708970547	not_mentioned	0.8581	not_mentioned	correct	ok	not_mentioned	released	option_probability
Clef-flash	imcs21	test	10509930	symptom_126	10509930	0.002411442	18.933678708970547	not_mentioned	0.9361	not_mentioned	correct	ok	not_mentioned	released	option_probability
Clef-flash	imcs21	test	10509930	symptom_127	10509930	0.002411442	18.933678708970547	not_mentioned	0.9351	not_mentioned	correct	ok	not_mentioned	released	option_probability
Clef-flash	imcs21	test	10509930	symptom_128	10509930	0.002411442	18.933678708970547	not_mentioned	0.8503	not_mentioned	correct	ok	not_mentioned	released	option_probability
Clef-flash	imcs21	test	10509930	symptom_129	10509930	0.002411442	18.933678708970547	not_mentioned	0.887	not_mentioned	correct	ok	not_mentioned	released	option_probability
Clef-flash	imcs21	test	10509930	symptom_130	10509930	0.002411442	18.933678708970547	not_mentioned	0.9696	not_mentioned	correct	ok	not_mentioned	released	option_probability
Clef-flash	imcs21	test	10509930	symptom_131	10509930	0.002411442	18.933678708970547	positive	0.3525	not_mentioned	incorrect	ok	not_mentioned	released	option_probability
Clef-flash	imcs21	test	10509930	symptom_132	10509930	0.002411442	18.933678708970547	not_mentioned	0.978	not_mentioned	correct	ok	not_mentioned	released	option_probability
Clef-flash	imcs21	test	10509930	symptom_133	10509930	0.002411442	18.933678708970547	not_mentioned	0.7475	not_mentioned	correct	ok	not_mentioned	released	option_probability
Clef-flash	imcs21	test	10509930	symptom_134	10509930	0.002411442	18.933678708970547	not_mentioned	0.9189	not_mentioned	correct	ok	not_mentioned	released	option_probability
Clef-flash	imcs21	test	10509930	symptom_135	10509930	0.002411442	18.933678708970547	not_mentioned	0.9693	not_mentioned	correct	ok	not_mentioned	released	option_probability
Clef-flash	imcs21	test	10509930	symptom_136	10509930	0.002411442	18.933678708970547	not_mentioned	0.9427	not_mentioned	correct	ok	not_mentioned	released	option_probability
Clef-flash	imcs21	test	10509930	symptom_137	10509930	0.002411442	18.933678708970547	not_mentioned	0.7132000000000001	not_mentioned	correct	ok	not_mentioned	released	option_probability
Clef-flash	imcs21	test	10509930	symptom_138	10509930	0.002411442	18.933678708970547	not_mentioned	0.8159	not_mentioned	correct	ok	not_mentioned	released	option_probability
Clef-flash	imcs21	test	10509930	symptom_139	10509930	0.002411442	18.933678708970547	not_mentioned	0.8183	not_mentioned	correct	ok	not_mentioned	released	option_probability
Clef-flash	imcs21	test	10509930	symptom_140	10509930	0.002411442	18.933678708970547	not_mentioned	0.9606	not_mentioned	correct	ok	not_mentioned	released	option_probability
Clef-flash	imcs21	test	10509930	symptom_141	10509930	0.002411442	18.933678708970547	not_mentioned	0.9427	not_mentioned	correct	ok	not_mentioned	released	option_probability
Clef-flash	imcs21	test	10509930	symptom_142	10509930	0.002411442	18.933678708970547	not_mentioned	0.9306	not_mentioned	correct	ok	not_mentioned	released	option_probability
Clef-flash	imcs21	test	10509930	symptom_143	10509930	0.002411442	18.933678708970547	not_mentioned	0.9375	not_mentioned	correct	ok	not_mentioned	released	option_probability
Clef-flash	imcs21	test	10509930	symptom_144	10509930	0.002411442	18.933678708970547	not_mentioned	0.9613	not_mentioned	correct	ok	not_mentioned	released	option_probability
Clef-flash	imcs21	test	10509930	symptom_145	10509930	0.002411442	18.933678708970547	not_mentioned	0.9453	not_mentioned	correct	ok	not_mentioned	released	option_probability
Clef-flash	imcs21	test	10509930	symptom_146	10509930	0.002411442	18.933678708970547	positive	0.6486	not_mentioned	incorrect	ok	not_mentioned	released	option_probability
Clef-flash	imcs21	test	10509930	symptom_147	10509930	0.002411442	18.933678708970547	not_mentioned	0.9619	not_mentioned	correct	ok	not_mentioned	released	option_probability
Clef-flash	imcs21	test	10509930	symptom_148	10509930	0.002411442	18.933678708970547	not_mentioned	0.6432	not_mentioned	correct	ok	not_mentioned	released	option_probability
Clef-flash	imcs21	test	10509930	symptom_149	10509930	0.002411442	18.933678708970547	not_mentioned	0.9846	not_mentioned	correct	ok	not_mentioned	released	option_probability
Clef-flash	imcs21	test	10509930	symptom_150	10509930	0.002411442	18.933678708970547	not_mentioned	0.9032	not_mentioned	correct	ok	not_mentioned	released	option_probability
Clef-flash	imcs21	test	10509930	symptom_151	10509930	0.002411442	18.933678708970547	not_mentioned	0.9529	not_mentioned	correct	ok	not_mentioned	released	option_probability
Clef-flash	imcs21	test	10509930	symptom_152	10509930	0.002411442	18.933678708970547	not_mentioned	0.5704	not_mentioned	correct	ok	not_mentioned	released	option_probability
Clef-flash	imcs21	test	10509930	symptom_153	10509930	0.002411442	18.933678708970547	not_mentioned	0.9336	not_mentioned	correct	ok	not_mentioned	released	option_probability
Clef-flash	imcs21	test	10509930	symptom_154	10509930	0.002411442	18.933678708970547	positive	0.6379	not_mentioned	incorrect	ok	not_mentioned	released	option_probability
Clef-flash	imcs21	test	10509930	symptom_155	10509930	0.002411442	18.933678708970547	not_mentioned	0.5792	not_mentioned	correct	ok	not_mentioned	released	option_probability
Clef-flash	imcs21	test	10509930	symptom_156	10509930	0.002411442	18.933678708970547	not_mentioned	0.9396	not_mentioned	correct	ok	not_mentioned	released	option_probability
Clef-flash	imcs21	test	10509930	symptom_157	10509930	0.002411442	18.933678708970547	not_mentioned	0.917	not_mentioned	correct	ok	not_mentioned	released	option_probability
Clef-flash	imcs21	test	10509930	symptom_158	10509930	0.002411442	18.933678708970547	not_mentioned	0.8287	not_mentioned	correct	ok	not_mentioned	released	option_probability
Clef-flash	imcs21	test	10509930	symptom_159	10509930	0.002411442	18.933678708970547	not_mentioned	0.9624	not_mentioned	correct	ok	not_mentioned	released	option_probability
Clef-flash	imcs21	test	10509930	symptom_160	10509930	0.002411442	18.933678708970547	not_mentioned	0.9283	not_mentioned	correct	ok	not_mentioned	released	option_probability
Clef-flash	imcs21	test	10509930	symptom_161	10509930	0.002411442	18.933678708970547	not_mentioned	0.9676	not_mentioned	correct	ok	not_mentioned	released	option_probability
Clef-flash	imcs21	test	10509930	symptom_162	10509930	0.002411442	18.933678708970547	not_mentioned	0.8698	not_mentioned	correct	ok	not_mentioned	released	option_probability
Clef-flash	imcs21	test	10509930	symptom_163	10509930	0.002411442	18.933678708970547	not_mentioned	0.9104	not_mentioned	correct	ok	not_mentioned	released	option_probability
Clef-flash	imcs21	test	10509930	symptom_164	10509930	0.002411442	18.933678708970547	not_mentioned	0.9139	not_mentioned	correct	ok	not_mentioned	released	option_probability
Clef-flash	imcs21	test	10509930	symptom_165	10509930	0.002411442	18.933678708970547	not_mentioned	0.6048	not_mentioned	correct	ok	not_mentioned	released	option_probability
Clef-flash	imcs21	test	10509930	symptom_166	10509930	0.002411442	18.933678708970547	not_mentioned	0.9394	not_mentioned	correct	ok	not_mentioned	released	option_probability
Clef-flash	imcs21	test	10509930	symptom_167	10509930	0.002411442	18.933678708970547	not_mentioned	0.8179	not_mentioned	correct	ok	not_mentioned	released	option_probability
Clef-flash	imcs21	test	10509930	symptom_168	10509930	0.002411442	18.933678708970547	not_mentioned	0.9512	not_mentioned	correct	ok	not_mentioned	released	option_probability
Clef-flash	imcs21	test	10509930	symptom_169	10509930	0.002411442	18.933678708970547	not_mentioned	0.6438	not_mentioned	correct	ok	not_mentioned	released	option_probability
Clef-flash	imcs21	test	10509930	symptom_170	10509930	0.002411442	18.933678708970547	not_mentioned	0.9265	not_mentioned	correct	ok	not_mentioned	released	option_probability
Clef-flash	imcs21	test	10509930	symptom_171	10509930	0.002411442	18.933678708970547	not_mentioned	0.8667	not_mentioned	correct	ok	not_mentioned	released	option_probability
Clef-flash	imcs21	test	10509930	symptom_172	10509930	0.002411442	18.933678708970547	not_mentioned	0.7768	not_mentioned	correct	ok	not_mentioned	released	option_probability
Clef-flash	imcs21	test	10509930	symptom_173	10509930	0.002411442	18.933678708970547	not_mentioned	0.8247	not_mentioned	correct	ok	not_mentioned	released	option_probability
Clef-flash	imcs21	test	10509930	symptom_174	10509930	0.002411442	18.933678708970547	not_mentioned	0.7225	not_mentioned	correct	ok	not_mentioned	released	option_probability
Clef-flash	imcs21	test	10509930	symptom_175	10509930	0.002411442	18.933678708970547	not_mentioned	0.6181	not_mentioned	correct	ok	not_mentioned	released	option_probability
Clef-flash	imcs21	test	10509930	symptom_176	10509930	0.002411442	18.933678708970547	not_mentioned	0.8115	not_mentioned	correct	ok	not_mentioned	released	option_probability
Clef-flash	imcs21	test	10509930	symptom_177	10509930	0.002411442	18.933678708970547	not_mentioned	0.5582	not_mentioned	correct	ok	not_mentioned	released	option_probability
Clef-flash	imcs21	test	10509930	symptom_178	10509930	0.002411442	18.933678708970547	not_mentioned	0.8826	not_mentioned	correct	ok	not_mentioned	released	option_probability
Clef-flash	imcs21	test	10509930	symptom_179	10509930	0.002411442	18.933678708970547	not_mentioned	0.9187	not_mentioned	correct	ok	not_mentioned	released	option_probability
Clef-flash	imcs21	test	10509930	symptom_180	10509930	0.002411442	18.933678708970547	not_mentioned	0.9082	not_mentioned	correct	ok	not_mentioned	released	option_probability
Clef-flash	imcs21	test	10509930	symptom_181	10509930	0.002411442	18.933678708970547	not_mentioned	0.8735	not_mentioned	correct	ok	not_mentioned	released	option_probability
Clef-flash	imcs21	test	10509930	symptom_182	10509930	0.002411442	18.933678708970547	not_mentioned	0.9795	not_mentioned	correct	ok	not_mentioned	released	option_probability
Clef-flash	imcs21	test	10509930	symptom_183	10509930	0.002411442	18.933678708970547	not_mentioned	0.9823	not_mentioned	correct	ok	not_mentioned	released	option_probability
Clef-flash	imcs21	test	10509930	symptom_184	10509930	0.002411442	18.933678708970547	not_mentioned	0.9354	not_mentioned	correct	ok	not_mentioned	released	option_probability
Clef-flash	imcs21	test	10509930	symptom_185	10509930	0.002411442	18.933678708970547	negative	0.6404	not_mentioned	incorrect	ok	not_mentioned	released	option_probability
Clef-flash	imcs21	test	10509930	symptom_186	10509930	0.002411442	18.933678708970547	not_mentioned	0.8881	not_mentioned	correct	ok	not_mentioned	released	option_probability
Clef-flash	imcs21	test	10509930	symptom_187	10509930	0.002411442	18.933678708970547	positive	0.8085	not_mentioned	incorrect	ok	not_mentioned	released	option_probability
Clef-flash	imcs21	test	10509930	symptom_188	10509930	0.002411442	18.933678708970547	not_mentioned	0.7808	not_mentioned	correct	ok	not_mentioned	released	option_probability
Clef-flash	imcs21	test	10509930	symptom_189	10509930	0.002411442	18.933678708970547	not_mentioned	0.6193	not_mentioned	correct	ok	not_mentioned	released	option_probability
Clef-flash	imcs21	test	10509930	symptom_190	10509930	0.002411442	18.933678708970547	not_mentioned	0.7204	not_mentioned	correct	ok	not_mentioned	released	option_probability
Clef-flash	imcs21	test	10509930	symptom_191	10509930	0.002411442	18.933678708970547	not_mentioned	0.8715	not_mentioned	correct	ok	not_mentioned	released	option_probability
Clef-flash	imcs21	test	10509930	symptom_192	10509930	0.002411442	18.933678708970547	not_mentioned	0.9178	not_mentioned	correct	ok	not_mentioned	released	option_probability
Clef-flash	imcs21	test	10509930	symptom_193	10509930	0.002411442	18.933678708970547	not_mentioned	0.9696	not_mentioned	correct	ok	not_mentioned	released	option_probability
Clef-flash	imcs21	test	10509930	symptom_194	10509930	0.002411442	18.933678708970547	not_mentioned	0.9445	not_mentioned	correct	ok	not_mentioned	released	option_probability
Clef-flash	imcs21	test	10509930	symptom_195	10509930	0.002411442	18.933678708970547	not_mentioned	0.9795	not_mentioned	correct	ok	not_mentioned	released	option_probability
Clef-flash	imcs21	test	10509930	symptom_196	10509930	0.002411442	18.933678708970547	not_mentioned	0.9868	not_mentioned	correct	ok	not_mentioned	released	option_probability
Clef-flash	imcs21	test	10509930	symptom_197	10509930	0.002411442	18.933678708970547	not_mentioned	0.9803	not_mentioned	correct	ok	not_mentioned	released	option_probability
Clef-flash	imcs21	test	10509930	symptom_198	10509930	0.002411442	18.933678708970547	not_mentioned	0.9301	not_mentioned	correct	ok	not_mentioned	released	option_probability
Clef-flash	imcs21	test	10509930	symptom_199	10509930	0.002411442	18.933678708970547	not_mentioned	0.7069	not_mentioned	correct	ok	not_mentioned	released	option_probability
Clef-flash	imcs21	test	10509930	symptom_200	10509930	0.002411442	18.933678708970547	not_mentioned	0.9354	not_mentioned	correct	ok	not_mentioned	released	option_probability
Clef-flash	imcs21	test	10509930	symptom_201	10509930	0.002411442	18.933678708970547	not_mentioned	0.6225	not_mentioned	correct	ok	not_mentioned	released	option_probability
Clef-flash	imcs21	test	10509930	symptom_202	10509930	0.002411442	18.933678708970547	not_mentioned	0.6197	not_mentioned	correct	ok	not_mentioned	released	option_probability
Clef-flash	imcs21	test	10509930	symptom_203	10509930	0.002411442	18.933678708970547	not_mentioned	0.8317	not_mentioned	correct	ok	not_mentioned	released	option_probability
Clef-flash	imcs21	test	10509930	symptom_204	10509930	0.002411442	18.933678708970547	not_mentioned	0.9853	not_mentioned	correct	ok	not_mentioned	released	option_probability
Clef-flash	imcs21	test	10509930	symptom_205	10509930	0.002411442	18.933678708970547	not_mentioned	0.9337	not_mentioned	correct	ok	not_mentioned	released	option_probability
Clef-flash	imcs21	test	10509930	symptom_206	10509930	0.002411442	18.933678708970547	not_mentioned	0.9627	not_mentioned	correct	ok	not_mentioned	released	option_probability
Clef-flash	imcs21	test	10509930	symptom_207	10509930	0.002411442	18.933678708970547	not_mentioned	0.874	not_mentioned	correct	ok	not_mentioned	released	option_probability
Clef-flash	imcs21	test	10509930	symptom_208	10509930	0.002411442	18.933678708970547	not_mentioned	0.9618	not_mentioned	correct	ok	not_mentioned	released	option_probability
Clef-flash	imcs21	test	10509930	symptom_209	10509930	0.002411442	18.933678708970547	not_mentioned	0.957	not_mentioned	correct	ok	not_mentioned	released	option_probability
Clef-flash	imcs21	test	10509930	symptom_210	10509930	0.002411442	18.933678708970547	not_mentioned	0.9202	not_mentioned	correct	ok	not_mentioned	released	option_probability
Clef-flash	imcs21	test	10509930	symptom_211	10509930	0.002411442	18.933678708970547	uncertain	0.7104	not_mentioned	incorrect	ok	not_mentioned	released	option_probability
Clef-flash	imcs21	test	10509930	symptom_212	10509930	0.002411442	18.933678708970547	not_mentioned	0.9029	not_mentioned	correct	ok	not_mentioned	released	option_probability
Clef-flash	imcs21	test	10509930	symptom_213	10509930	0.002411442	18.933678708970547	not_mentioned	0.9499	not_mentioned	correct	ok	not_mentioned	released	option_probability
Clef-flash	imcs21	test	10509930	symptom_214	10509930	0.002411442	18.933678708970547	not_mentioned	0.9632	not_mentioned	correct	ok	not_mentioned	released	option_probability
Clef-flash	imcs21	test	10509930	symptom_215	10509930	0.002411442	18.933678708970547	not_mentioned	0.9761	not_mentioned	correct	ok	not_mentioned	released	option_probability
Clef-flash	imcs21	test	10509930	symptom_216	10509930	0.002411442	18.933678708970547	not_mentioned	0.8941	not_mentioned	correct	ok	not_mentioned	released	option_probability
Clef-flash	imcs21	test	10509930	symptom_217	10509930	0.002411442	18.933678708970547	not_mentioned	0.9753	not_mentioned	correct	ok	not_mentioned	released	option_probability
Clef-flash	imcs21	test	10509930	symptom_218	10509930	0.002411442	18.933678708970547	not_mentioned	0.9718	not_mentioned	correct	ok	not_mentioned	released	option_probability
Clef-flash	imcs21	test	10509930	symptom_219	10509930	0.002411442	18.933678708970547	not_mentioned	0.9584	not_mentioned	correct	ok	not_mentioned	released	option_probability
Clef-flash	imcs21	test	10509930	symptom_220	10509930	0.002411442	18.933678708970547	not_mentioned	0.9333	not_mentioned	correct	ok	not_mentioned	released	option_probability
Clef-flash	imcs21	test	10509930	symptom_221	10509930	0.002411442	18.933678708970547	not_mentioned	0.97	not_mentioned	correct	ok	not_mentioned	released	option_probability
Clef-flash	imcs21	test	10509930	symptom_222	10509930	0.002411442	18.933678708970547	uncertain	0.8975	not_mentioned	incorrect	ok	not_mentioned	released	option_probability
Clef-flash	imcs21	test	10509930	symptom_223	10509930	0.002411442	18.933678708970547	not_mentioned	0.9215	not_mentioned	correct	ok	not_mentioned	released	option_probability
Clef-flash	imcs21	test	10509930	symptom_224	10509930	0.002411442	18.933678708970547	not_mentioned	0.9677	not_mentioned	correct	ok	not_mentioned	released	option_probability
Clef-flash	imcs21	test	10509930	symptom_225	10509930	0.002411442	18.933678708970547	not_mentioned	0.8136	not_mentioned	correct	ok	not_mentioned	released	option_probability
Clef-flash	imcs21	test	10509930	symptom_226	10509930	0.002411442	18.933678708970547	not_mentioned	0.9251	not_mentioned	correct	ok	not_mentioned	released	option_probability
Clef-flash	imcs21	test	10509930	symptom_227	10509930	0.002411442	18.933678708970547	not_mentioned	0.9367	not_mentioned	correct	ok	not_mentioned	released	option_probability
Clef-flash	imcs21	test	10509930	symptom_228	10509930	0.002411442	18.933678708970547	not_mentioned	0.9762	not_mentioned	correct	ok	not_mentioned	released	option_probability
Clef-flash	imcs21	test	10509930	symptom_229	10509930	0.002411442	18.933678708970547	not_mentioned	0.9683	not_mentioned	correct	ok	not_mentioned	released	option_probability
Clef-flash	imcs21	test	10509930	symptom_230	10509930	0.002411442	18.933678708970547	not_mentioned	0.9282	not_mentioned	correct	ok	not_mentioned	released	option_probability
Clef-flash	imcs21	test	10509930	symptom_231	10509930	0.002411442	18.933678708970547	not_mentioned	0.9213	not_mentioned	correct	ok	not_mentioned	released	option_probability
Clef-flash	imcs21	test	10509930	symptom_232	10509930	0.002411442	18.933678708970547	not_mentioned	0.6257	not_mentioned	correct	ok	not_mentioned	released	option_probability
Clef-flash	imcs21	test	10509930	symptom_233	10509930	0.002411442	18.933678708970547	not_mentioned	0.7437	not_mentioned	correct	ok	not_mentioned	released	option_probability
Clef-flash	imcs21	test	10509930	symptom_234	10509930	0.002411442	18.933678708970547	not_mentioned	0.9507	not_mentioned	correct	ok	not_mentioned	released	option_probability
Clef-flash	imcs21	test	10509930	symptom_235	10509930	0.002411442	18.933678708970547	not_mentioned	0.9307	not_mentioned	correct	ok	not_mentioned	released	option_probability
Clef-flash	imcs21	test	10509930	symptom_236	10509930	0.002411442	18.933678708970547	not_mentioned	0.967	not_mentioned	correct	ok	not_mentioned	released	option_probability
Clef-flash	imcs21	test	10509930	symptom_237	10509930	0.002411442	18.933678708970547	not_mentioned	0.7469	not_mentioned	correct	ok	not_mentioned	released	option_probability
Clef-flash	imcs21	test	10509930	symptom_238	10509930	0.002411442	18.933678708970547	not_mentioned	0.8951	not_mentioned	correct	ok	not_mentioned	released	option_probability
Clef-flash	imcs21	test	10509930	symptom_239	10509930	0.002411442	18.933678708970547	not_mentioned	0.9843	not_mentioned	correct	ok	not_mentioned	released	option_probability
Clef-flash	imcs21	test	10509930	symptom_240	10509930	0.002411442	18.933678708970547	not_mentioned	0.8434	not_mentioned	correct	ok	not_mentioned	released	option_probability
Clef-flash	imcs21	test	10509930	symptom_241	10509930	0.002411442	18.933678708970547	not_mentioned	0.9803	not_mentioned	correct	ok	not_mentioned	released	option_probability
Clef-flash	imcs21	test	10509930	symptom_242	10509930	0.002411442	18.933678708970547	not_mentioned	0.9544	not_mentioned	correct	ok	not_mentioned	released	option_probability
Clef-flash	imcs21	test	10509930	symptom_243	10509930	0.002411442	18.933678708970547	not_mentioned	0.4551	not_mentioned	correct	ok	not_mentioned	released	option_probability
Clef-flash	imcs21	test	10509930	symptom_244	10509930	0.002411442	18.933678708970547	not_mentioned	0.8232	not_mentioned	correct	ok	not_mentioned	released	option_probability
Clef-flash	imcs21	test	10509930	symptom_245	10509930	0.002411442	18.933678708970547	not_mentioned	0.8292	not_mentioned	correct	ok	not_mentioned	released	option_probability
Clef-flash	imcs21	test	10509930	symptom_246	10509930	0.002411442	18.933678708970547	not_mentioned	0.849	not_mentioned	correct	ok	not_mentioned	released	option_probability
Clef-flash	imcs21	test	10509930	symptom_247	10509930	0.002411442	18.933678708970547	not_mentioned	0.9439	not_mentioned	correct	ok	not_mentioned	released	option_probability
Clef-flash	imcs21	test	10509930	symptom_248	10509930	0.002411442	18.933678708970547	not_mentioned	0.9502	not_mentioned	correct	ok	not_mentioned	released	option_probability
Clef-flash	imcs21	test	10509930	symptom_249	10509930	0.002411442	18.933678708970547	not_mentioned	0.7932	not_mentioned	correct	ok	not_mentioned	released	option_probability
Clef-flash	imcs21	test	10509930	symptom_250	10509930	0.002411442	18.933678708970547	not_mentioned	0.7061	not_mentioned	correct	ok	not_mentioned	released	option_probability
Clef-flash	imcs21	test	10509930	symptom_251	10509930	0.002411442	18.933678708970547	not_mentioned	0.8696	not_mentioned	correct	ok	not_mentioned	released	option_probability
Clef-flash	imcs21	test	10509930	symptom_252	10509930	0.002411442	18.933678708970547	not_mentioned	0.8499	not_mentioned	correct	ok	not_mentioned	released	option_probability
Clef-flash	imcs21	test	10509930	symptom_253	10509930	0.002411442	18.933678708970547	not_mentioned	0.9651	not_mentioned	correct	ok	not_mentioned	released	option_probability
Clef-flash	imcs21	test	10509930	symptom_254	10509930	0.002411442	18.933678708970547	not_mentioned	0.8947	not_mentioned	correct	ok	not_mentioned	released	option_probability
Clef-flash	imcs21	test	10509930	symptom_255	10509930	0.002411442	18.933678708970547	not_mentioned	0.9595	not_mentioned	correct	ok	not_mentioned	released	option_probability
Clef-flash	imcs21	test	10509930	symptom_256	10509930	0.002411442	18.933678708970547	not_mentioned	0.8721	not_mentioned	correct	ok	not_mentioned	released	option_probability
Clef-flash	imcs21	test	10509930	symptom_257	10509930	0.002411442	18.933678708970547	not_mentioned	0.9818	not_mentioned	correct	ok	not_mentioned	released	option_probability
Clef-flash	imcs21	test	10509930	symptom_258	10509930	0.002411442	18.933678708970547	not_mentioned	0.974	not_mentioned	correct	ok	not_mentioned	released	option_probability
Clef-flash	imcs21	test	10509930	symptom_259	10509930	0.002411442	18.933678708970547	not_mentioned	0.9632	not_mentioned	correct	ok	not_mentioned	released	option_probability
Clef-flash	imcs21	test	10509930	symptom_260	10509930	0.002411442	18.933678708970547	positive	0.7797	not_mentioned	incorrect	ok	not_mentioned	released	option_probability
Clef-flash	imcs21	test	10509930	symptom_261	10509930	0.002411442	18.933678708970547	not_mentioned	0.9781	not_mentioned	correct	ok	not_mentioned	released	option_probability
Clef-flash	imcs21	test	10509930	symptom_262	10509930	0.002411442	18.933678708970547	not_mentioned	0.9386	not_mentioned	correct	ok	not_mentioned	released	option_probability
Clef-flash	imcs21	test	10509930	symptom_263	10509930	0.002411442	18.933678708970547	not_mentioned	0.919	not_mentioned	correct	ok	not_mentioned	released	option_probability
Clef-flash	imcs21	test	10509930	symptom_264	10509930	0.002411442	18.933678708970547	not_mentioned	0.9276	not_mentioned	correct	ok	not_mentioned	released	option_probability
Clef-flash	imcs21	test	10509930	symptom_265	10509930	0.002411442	18.933678708970547	not_mentioned	0.9468	not_mentioned	correct	ok	not_mentioned	released	option_probability
Clef-flash	imcs21	test	10509930	symptom_266	10509930	0.002411442	18.933678708970547	not_mentioned	0.9644	not_mentioned	correct	ok	not_mentioned	released	option_probability
Clef-flash	imcs21	test	10509930	symptom_267	10509930	0.002411442	18.933678708970547	not_mentioned	0.8125	not_mentioned	correct	ok	not_mentioned	released	option_probability
Clef-flash	imcs21	test	10509930	symptom_268	10509930	0.002411442	18.933678708970547	not_mentioned	0.9556	not_mentioned	correct	ok	not_mentioned	released	option_probability
Clef-flash	imcs21	test	10509930	symptom_269	10509930	0.002411442	18.933678708970547	not_mentioned	0.9713	not_mentioned	correct	ok	not_mentioned	released	option_probability
Clef-flash	imcs21	test	10509930	symptom_270	10509930	0.002411442	18.933678708970547	not_mentioned	0.637	not_mentioned	correct	ok	not_mentioned	released	option_probability
Clef-flash	imcs21	test	10509930	symptom_271	10509930	0.002411442	18.933678708970547	not_mentioned	0.7925	not_mentioned	correct	ok	not_mentioned	released	option_probability
Clef-flash	imcs21	test	10509930	symptom_272	10509930	0.002411442	18.933678708970547	not_mentioned	0.9339	not_mentioned	correct	ok	not_mentioned	released	option_probability
Clef-flash	imcs21	test	10509930	symptom_273	10509930	0.002411442	18.933678708970547	not_mentioned	0.9013	not_mentioned	correct	ok	not_mentioned	released	option_probability
Clef-flash	imcs21	test	10509930	symptom_274	10509930	0.002411442	18.933678708970547	not_mentioned	0.9282	not_mentioned	correct	ok	not_mentioned	released	option_probability
Clef-flash	imcs21	test	10509930	symptom_275	10509930	0.002411442	18.933678708970547	not_mentioned	0.7231	not_mentioned	correct	ok	not_mentioned	released	option_probability
Clef-flash	imcs21	test	10509930	symptom_276	10509930	0.002411442	18.933678708970547	not_mentioned	0.9819	not_mentioned	correct	ok	not_mentioned	released	option_probability
Clef-flash	imcs21	test	10509930	symptom_277	10509930	0.002411442	18.933678708970547	not_mentioned	0.921	not_mentioned	correct	ok	not_mentioned	released	option_probability
Clef-flash	imcs21	test	10509930	symptom_278	10509930	0.002411442	18.933678708970547	not_mentioned	0.9592	not_mentioned	correct	ok	not_mentioned	released	option_probability
Clef-flash	imcs21	test	10509930	symptom_279	10509930	0.002411442	18.933678708970547	not_mentioned	0.9626	not_mentioned	correct	ok	not_mentioned	released	option_probability
Clef-flash	imcs21	test	10509930	symptom_280	10509930	0.002411442	18.933678708970547	not_mentioned	0.8468	not_mentioned	correct	ok	not_mentioned	released	option_probability
Clef-flash	imcs21	test	10509930	symptom_281	10509930	0.002411442	18.933678708970547	not_mentioned	0.9814	not_mentioned	correct	ok	not_mentioned	released	option_probability
Clef-flash	imcs21	test	10509930	symptom_282	10509930	0.002411442	18.933678708970547	not_mentioned	0.8001	not_mentioned	correct	ok	not_mentioned	released	option_probability
Clef-flash	imcs21	test	10509930	symptom_283	10509930	0.002411442	18.933678708970547	not_mentioned	0.5173	not_mentioned	correct	ok	not_mentioned	released	option_probability
Clef-flash	imcs21	test	10509930	symptom_284	10509930	0.002411442	18.933678708970547	not_mentioned	0.5328	not_mentioned	correct	ok	not_mentioned	released	option_probability
Clef-flash	imcs21	test	10509930	symptom_285	10509930	0.002411442	18.933678708970547	not_mentioned	0.9471	not_mentioned	correct	ok	not_mentioned	released	option_probability
Clef-flash	imcs21	test	10509930	symptom_286	10509930	0.002411442	18.933678708970547	not_mentioned	0.8169	not_mentioned	correct	ok	not_mentioned	released	option_probability
Clef-flash	imcs21	test	10509930	symptom_287	10509930	0.002411442	18.933678708970547	not_mentioned	0.9439	not_mentioned	correct	ok	not_mentioned	released	option_probability
Clef-flash	imcs21	test	10509930	symptom_288	10509930	0.002411442	18.933678708970547	not_mentioned	0.9287	not_mentioned	correct	ok	not_mentioned	released	option_probability
Clef-flash	imcs21	test	10509930	symptom_289	10509930	0.002411442	18.933678708970547	not_mentioned	0.9357	not_mentioned	correct	ok	not_mentioned	released	option_probability
Clef-flash	imcs21	test	10509930	symptom_290	10509930	0.002411442	18.933678708970547	not_mentioned	0.8688	not_mentioned	correct	ok	not_mentioned	released	option_probability
Clef-flash	imcs21	test	10509930	symptom_291	10509930	0.002411442	18.933678708970547	not_mentioned	0.9327	not_mentioned	correct	ok	not_mentioned	released	option_probability
Clef-flash	imcs21	test	10509930	symptom_292	10509930	0.002411442	18.933678708970547	not_mentioned	0.9703	not_mentioned	correct	ok	not_mentioned	released	option_probability
Clef-flash	imcs21	test	10509930	symptom_293	10509930	0.002411442	18.933678708970547	not_mentioned	0.6226	not_mentioned	correct	ok	not_mentioned	released	option_probability
Clef-flash	imcs21	test	10509930	symptom_294	10509930	0.002411442	18.933678708970547	not_mentioned	0.8871	not_mentioned	correct	ok	not_mentioned	released	option_probability
Clef-flash	imcs21	test	10509930	symptom_295	10509930	0.002411442	18.933678708970547	not_mentioned	0.8581	not_mentioned	correct	ok	not_mentioned	released	option_probability
Clef-flash	imcs21	test	10509930	symptom_296	10509930	0.002411442	18.933678708970547	not_mentioned	0.886	not_mentioned	correct	ok	not_mentioned	released	option_probability
Clef-flash	imcs21	test	10509930	symptom_297	10509930	0.002411442	18.933678708970547	not_mentioned	0.8816	not_mentioned	correct	ok	not_mentioned	released	option_probability
Clef-flash	imcs21	test	10509930	symptom_298	10509930	0.002411442	18.933678708970547	not_mentioned	0.973	not_mentioned	correct	ok	not_mentioned	released	option_probability
Clef-flash	imcs21	test	10509930	symptom_299	10509930	0.002411442	18.933678708970547	not_mentioned	0.94	not_mentioned	correct	ok	not_mentioned	released	option_probability
Clef-flash	imcs21	test	10509930	symptom_300	10509930	0.002411442	18.933678708970547	not_mentioned	0.955	not_mentioned	correct	ok	not_mentioned	released	option_probability
Clef-flash	imcs21	test	10509930	symptom_301	10509930	0.002411442	18.933678708970547	not_mentioned	0.4053	not_mentioned	correct	ok	not_mentioned	released	option_probability
Clef-flash	imcs21	test	10509930	symptom_302	10509930	0.002411442	18.933678708970547	not_mentioned	0.5656	not_mentioned	correct	ok	not_mentioned	released	option_probability
Clef-flash	imcs21	test	10509930	symptom_303	10509930	0.002411442	18.933678708970547	not_mentioned	0.9706	not_mentioned	correct	ok	not_mentioned	released	option_probability
Clef-flash	imcs21	test	10509930	symptom_304	10509930	0.002411442	18.933678708970547	not_mentioned	0.9273	not_mentioned	correct	ok	not_mentioned	released	option_probability
Clef-flash	imcs21	test	10509930	symptom_305	10509930	0.002411442	18.933678708970547	not_mentioned	0.8486	not_mentioned	correct	ok	not_mentioned	released	option_probability
Clef-flash	imcs21	test	10509930	symptom_306	10509930	0.002411442	18.933678708970547	not_mentioned	0.9127	not_mentioned	correct	ok	not_mentioned	released	option_probability
Clef-flash	imcs21	test	10509930	symptom_307	10509930	0.002411442	18.933678708970547	not_mentioned	0.9646	not_mentioned	correct	ok	not_mentioned	released	option_probability
Clef-flash	imcs21	test	10509930	symptom_308	10509930	0.002411442	18.933678708970547	not_mentioned	0.8925	not_mentioned	correct	ok	not_mentioned	released	option_probability
Clef-flash	imcs21	test	10509930	symptom_309	10509930	0.002411442	18.933678708970547	not_mentioned	0.6812	not_mentioned	correct	ok	not_mentioned	released	option_probability
Clef-flash	imcs21	test	10509930	symptom_310	10509930	0.002411442	18.933678708970547	not_mentioned	0.8976	not_mentioned	correct	ok	not_mentioned	released	option_probability
Clef-flash	imcs21	test	10509930	symptom_311	10509930	0.002411442	18.933678708970547	not_mentioned	0.8948	not_mentioned	correct	ok	not_mentioned	released	option_probability
Clef-flash	imcs21	test	10509930	symptom_312	10509930	0.002411442	18.933678708970547	not_mentioned	0.7826	not_mentioned	correct	ok	not_mentioned	released	option_probability
Clef-flash	imcs21	test	10509930	symptom_313	10509930	0.002411442	18.933678708970547	not_mentioned	0.9227	not_mentioned	correct	ok	not_mentioned	released	option_probability
Clef-flash	imcs21	test	10509930	symptom_314	10509930	0.002411442	18.933678708970547	not_mentioned	0.9093	not_mentioned	correct	ok	not_mentioned	released	option_probability
Clef-flash	imcs21	test	10509930	symptom_315	10509930	0.002411442	18.933678708970547	not_mentioned	0.9742	not_mentioned	correct	ok	not_mentioned	released	option_probability
Clef-flash	imcs21	test	10509930	symptom_316	10509930	0.002411442	18.933678708970547	not_mentioned	0.5721	not_mentioned	correct	ok	not_mentioned	released	option_probability
Clef-flash	imcs21	test	10509930	symptom_317	10509930	0.002411442	18.933678708970547	not_mentioned	0.9672	not_mentioned	correct	ok	not_mentioned	released	option_probability
Clef-flash	imcs21	test	10509930	symptom_318	10509930	0.002411442	18.933678708970547	not_mentioned	0.9234	not_mentioned	correct	ok	not_mentioned	released	option_probability
Clef-flash	imcs21	test	10509930	symptom_319	10509930	0.002411442	18.933678708970547	not_mentioned	0.7808	not_mentioned	correct	ok	not_mentioned	released	option_probability
Clef-flash	imcs21	test	10509930	symptom_320	10509930	0.002411442	18.933678708970547	not_mentioned	0.9063	not_mentioned	correct	ok	not_mentioned	released	option_probability
Clef-flash	imcs21	test	10509930	symptom_321	10509930	0.002411442	18.933678708970547	not_mentioned	0.9453	not_mentioned	correct	ok	not_mentioned	released	option_probability
Clef-flash	imcs21	test	10509930	symptom_322	10509930	0.002411442	18.933678708970547	not_mentioned	0.9762	not_mentioned	correct	ok	not_mentioned	released	option_probability
Clef-flash	imcs21	test	10509930	symptom_323	10509930	0.002411442	18.933678708970547	not_mentioned	0.9725	not_mentioned	correct	ok	not_mentioned	released	option_probability
Clef-flash	imcs21	test	10509930	symptom_324	10509930	0.002411442	18.933678708970547	not_mentioned	0.9635	not_mentioned	correct	ok	not_mentioned	released	option_probability
Clef-flash	imcs21	test	10509930	symptom_325	10509930	0.002411442	18.933678708970547	not_mentioned	0.9749	not_mentioned	correct	ok	not_mentioned	released	option_probability
Clef-flash	imcs21	test	10509930	symptom_326	10509930	0.002411442	18.933678708970547	not_mentioned	0.9768	not_mentioned	correct	ok	not_mentioned	released	option_probability
Clef-flash	imcs21	test	10509930	symptom_327	10509930	0.002411442	18.933678708970547	not_mentioned	0.9533	not_mentioned	correct	ok	not_mentioned	released	option_probability
Clef-flash	imcs21	test	10509930	symptom_328	10509930	0.002411442	18.933678708970547	positive	0.6949	not_mentioned	incorrect	ok	not_mentioned	released	option_probability
Clef-flash	imcs21	test	10509930	symptom_329	10509930	0.002411442	18.933678708970547	not_mentioned	0.9751	not_mentioned	correct	ok	not_mentioned	released	option_probability
Clef-flash	imcs21	test	10509930	symptom_330	10509930	0.002411442	18.933678708970547	not_mentioned	0.9678	not_mentioned	correct	ok	not_mentioned	released	option_probability
Clef-flash	imcs21	test	10511098	symptom_000	10511098	0.0023886420000000003	16.515953332884237	not_mentioned	0.6469	not_mentioned	correct	ok	not_mentioned	released	option_probability
Clef-flash	imcs21	test	10511098	symptom_001	10511098	0.0023886420000000003	16.515953332884237	not_mentioned	0.8504	not_mentioned	correct	ok	not_mentioned	released	option_probability
Clef-flash	imcs21	test	10511098	symptom_002	10511098	0.0023886420000000003	16.515953332884237	positive	0.5354	positive	correct	ok	positive	released	option_probability
Clef-flash	imcs21	test	10511098	symptom_003	10511098	0.0023886420000000003	16.515953332884237	not_mentioned	0.6225	not_mentioned	correct	ok	not_mentioned	released	option_probability
Clef-flash	imcs21	test	10511098	symptom_004	10511098	0.0023886420000000003	16.515953332884237	not_mentioned	0.9455	not_mentioned	correct	ok	not_mentioned	released	option_probability
Clef-flash	imcs21	test	10511098	symptom_005	10511098	0.0023886420000000003	16.515953332884237	not_mentioned	0.539	not_mentioned	correct	ok	not_mentioned	released	option_probability
Clef-flash	imcs21	test	10511098	symptom_006	10511098	0.0023886420000000003	16.515953332884237	not_mentioned	0.9368	not_mentioned	correct	ok	not_mentioned	released	option_probability
Clef-flash	imcs21	test	10511098	symptom_007	10511098	0.0023886420000000003	16.515953332884237	not_mentioned	0.9267	not_mentioned	correct	ok	not_mentioned	released	option_probability
Clef-flash	imcs21	test	10511098	symptom_008	10511098	0.0023886420000000003	16.515953332884237	not_mentioned	0.9709	not_mentioned	correct	ok	not_mentioned	released	option_probability
Clef-flash	imcs21	test	10511098	symptom_009	10511098	0.0023886420000000003	16.515953332884237	not_mentioned	0.904	not_mentioned	correct	ok	not_mentioned	released	option_probability
Clef-flash	imcs21	test	10511098	symptom_010	10511098	0.0023886420000000003	16.515953332884237	not_mentioned	0.9747	not_mentioned	correct	ok	not_mentioned	released	option_probability
Clef-flash	imcs21	test	10511098	symptom_011	10511098	0.0023886420000000003	16.515953332884237	not_mentioned	0.747	not_mentioned	correct	ok	not_mentioned	released	option_probability
Clef-flash	imcs21	test	10511098	symptom_012	10511098	0.0023886420000000003	16.515953332884237	not_mentioned	0.7914	not_mentioned	correct	ok	not_mentioned	released	option_probability
Clef-flash	imcs21	test	10511098	symptom_013	10511098	0.0023886420000000003	16.515953332884237	positive	0.9415	positive	correct	ok	positive	released	option_probability
Clef-flash	imcs21	test	10511098	symptom_014	10511098	0.0023886420000000003	16.515953332884237	not_mentioned	0.873	not_mentioned	correct	ok	not_mentioned	released	option_probability
Clef-flash	imcs21	test	10511098	symptom_015	10511098	0.0023886420000000003	16.515953332884237	not_mentioned	0.7723	not_mentioned	correct	ok	not_mentioned	released	option_probability
Clef-flash	imcs21	test	10511098	symptom_016	10511098	0.0023886420000000003	16.515953332884237	not_mentioned	0.9758	not_mentioned	correct	ok	not_mentioned	released	option_probability
Clef-flash	imcs21	test	10511098	symptom_017	10511098	0.0023886420000000003	16.515953332884237	not_mentioned	0.9163	not_mentioned	correct	ok	not_mentioned	released	option_probability
Clef-flash	imcs21	test	10511098	symptom_018	10511098	0.0023886420000000003	16.515953332884237	not_mentioned	0.952	not_mentioned	correct	ok	not_mentioned	released	option_probability
Clef-flash	imcs21	test	10511098	symptom_019	10511098	0.0023886420000000003	16.515953332884237	not_mentioned	0.7023	not_mentioned	correct	ok	not_mentioned	released	option_probability
Clef-flash	imcs21	test	10511098	symptom_020	10511098	0.0023886420000000003	16.515953332884237	not_mentioned	0.9759	not_mentioned	correct	ok	not_mentioned	released	option_probability
Clef-flash	imcs21	test	10511098	symptom_021	10511098	0.0023886420000000003	16.515953332884237	not_mentioned	0.9349	not_mentioned	correct	ok	not_mentioned	released	option_probability
Clef-flash	imcs21	test	10511098	symptom_022	10511098	0.0023886420000000003	16.515953332884237	not_mentioned	0.4802	not_mentioned	correct	ok	not_mentioned	released	option_probability
Clef-flash	imcs21	test	10511098	symptom_023	10511098	0.0023886420000000003	16.515953332884237	not_mentioned	0.9743	not_mentioned	correct	ok	not_mentioned	released	option_probability
Clef-flash	imcs21	test	10511098	symptom_024	10511098	0.0023886420000000003	16.515953332884237	not_mentioned	0.4545	not_mentioned	correct	ok	not_mentioned	released	option_probability
Clef-flash	imcs21	test	10511098	symptom_025	10511098	0.0023886420000000003	16.515953332884237	not_mentioned	0.9681	not_mentioned	correct	ok	not_mentioned	released	option_probability
Clef-flash	imcs21	test	10511098	symptom_026	10511098	0.0023886420000000003	16.515953332884237	not_mentioned	0.7112	not_mentioned	correct	ok	not_mentioned	released	option_probability
Clef-flash	imcs21	test	10511098	symptom_027	10511098	0.0023886420000000003	16.515953332884237	not_mentioned	0.6099	not_mentioned	correct	ok	not_mentioned	released	option_probability
Clef-flash	imcs21	test	10511098	symptom_028	10511098	0.0023886420000000003	16.515953332884237	not_mentioned	0.7737	not_mentioned	correct	ok	not_mentioned	released	option_probability
Clef-flash	imcs21	test	10511098	symptom_029	10511098	0.0023886420000000003	16.515953332884237	not_mentioned	0.977	not_mentioned	correct	ok	not_mentioned	released	option_probability
Clef-flash	imcs21	test	10511098	symptom_030	10511098	0.0023886420000000003	16.515953332884237	not_mentioned	0.9309	not_mentioned	correct	ok	not_mentioned	released	option_probability
Clef-flash	imcs21	test	10511098	symptom_031	10511098	0.0023886420000000003	16.515953332884237	not_mentioned	0.9159	not_mentioned	correct	ok	not_mentioned	released	option_probability
Clef-flash	imcs21	test	10511098	symptom_032	10511098	0.0023886420000000003	16.515953332884237	not_mentioned	0.9769	not_mentioned	correct	ok	not_mentioned	released	option_probability
Clef-flash	imcs21	test	10511098	symptom_033	10511098	0.0023886420000000003	16.515953332884237	not_mentioned	0.9369	not_mentioned	correct	ok	not_mentioned	released	option_probability
Clef-flash	imcs21	test	10511098	symptom_034	10511098	0.0023886420000000003	16.515953332884237	not_mentioned	0.9806	not_mentioned	correct	ok	not_mentioned	released	option_probability
Clef-flash	imcs21	test	10511098	symptom_035	10511098	0.0023886420000000003	16.515953332884237	not_mentioned	0.3846	not_mentioned	correct	ok	not_mentioned	released	option_probability
Clef-flash	imcs21	test	10511098	symptom_036	10511098	0.0023886420000000003	16.515953332884237	not_mentioned	0.6855	not_mentioned	correct	ok	not_mentioned	released	option_probability
Clef-flash	imcs21	test	10511098	symptom_037	10511098	0.0023886420000000003	16.515953332884237	not_mentioned	0.9442	not_mentioned	correct	ok	not_mentioned	released	option_probability
Clef-flash	imcs21	test	10511098	symptom_038	10511098	0.0023886420000000003	16.515953332884237	not_mentioned	0.9283	not_mentioned	correct	ok	not_mentioned	released	option_probability
Clef-flash	imcs21	test	10511098	symptom_039	10511098	0.0023886420000000003	16.515953332884237	not_mentioned	0.9216	not_mentioned	correct	ok	not_mentioned	released	option_probability
Clef-flash	imcs21	test	10511098	symptom_040	10511098	0.0023886420000000003	16.515953332884237	not_mentioned	0.8115	not_mentioned	correct	ok	not_mentioned	released	option_probability
Clef-flash	imcs21	test	10511098	symptom_041	10511098	0.0023886420000000003	16.515953332884237	not_mentioned	0.9723	not_mentioned	correct	ok	not_mentioned	released	option_probability
Clef-flash	imcs21	test	10511098	symptom_042	10511098	0.0023886420000000003	16.515953332884237	not_mentioned	0.34	not_mentioned	correct	ok	not_mentioned	released	option_probability
Clef-flash	imcs21	test	10511098	symptom_043	10511098	0.0023886420000000003	16.515953332884237	not_mentioned	0.9263	not_mentioned	correct	ok	not_mentioned	released	option_probability
Clef-flash	imcs21	test	10511098	symptom_044	10511098	0.0023886420000000003	16.515953332884237	not_mentioned	0.7231	not_mentioned	correct	ok	not_mentioned	released	option_probability
Clef-flash	imcs21	test	10511098	symptom_045	10511098	0.0023886420000000003	16.515953332884237	not_mentioned	0.9353	not_mentioned	correct	ok	not_mentioned	released	option_probability
Clef-flash	imcs21	test	10511098	symptom_046	10511098	0.0023886420000000003	16.515953332884237	not_mentioned	0.4122	not_mentioned	correct	ok	not_mentioned	released	option_probability
Clef-flash	imcs21	test	10511098	symptom_047	10511098	0.0023886420000000003	16.515953332884237	not_mentioned	0.6768	not_mentioned	correct	ok	not_mentioned	released	option_probability
Clef-flash	imcs21	test	10511098	symptom_048	10511098	0.0023886420000000003	16.515953332884237	not_mentioned	0.5812	not_mentioned	correct	ok	not_mentioned	released	option_probability
Clef-flash	imcs21	test	10511098	symptom_049	10511098	0.0023886420000000003	16.515953332884237	not_mentioned	0.8592	not_mentioned	correct	ok	not_mentioned	released	option_probability
Clef-flash	imcs21	test	10511098	symptom_050	10511098	0.0023886420000000003	16.515953332884237	not_mentioned	0.8429	not_mentioned	correct	ok	not_mentioned	released	option_probability
Clef-flash	imcs21	test	10511098	symptom_051	10511098	0.0023886420000000003	16.515953332884237	not_mentioned	0.8339	not_mentioned	correct	ok	not_mentioned	released	option_probability
Clef-flash	imcs21	test	10511098	symptom_052	10511098	0.0023886420000000003	16.515953332884237	not_mentioned	0.8891	not_mentioned	correct	ok	not_mentioned	released	option_probability
Clef-flash	imcs21	test	10511098	symptom_053	10511098	0.0023886420000000003	16.515953332884237	not_mentioned	0.9351	not_mentioned	correct	ok	not_mentioned	released	option_probability
Clef-flash	imcs21	test	10511098	symptom_054	10511098	0.0023886420000000003	16.515953332884237	not_mentioned	0.9731	not_mentioned	correct	ok	not_mentioned	released	option_probability
Clef-flash	imcs21	test	10511098	symptom_055	10511098	0.0023886420000000003	16.515953332884237	not_mentioned	0.9031	not_mentioned	correct	ok	not_mentioned	released	option_probability
Clef-flash	imcs21	test	10511098	symptom_056	10511098	0.0023886420000000003	16.515953332884237	not_mentioned	0.9643	not_mentioned	correct	ok	not_mentioned	released	option_probability
Clef-flash	imcs21	test	10511098	symptom_057	10511098	0.0023886420000000003	16.515953332884237	not_mentioned	0.9017000000000001	not_mentioned	correct	ok	not_mentioned	released	option_probability
Clef-flash	imcs21	test	10511098	symptom_058	10511098	0.0023886420000000003	16.515953332884237	not_mentioned	0.9521	not_mentioned	correct	ok	not_mentioned	released	option_probability
Clef-flash	imcs21	test	10511098	symptom_059	10511098	0.0023886420000000003	16.515953332884237	not_mentioned	0.9492	not_mentioned	correct	ok	not_mentioned	released	option_probability
Clef-flash	imcs21	test	10511098	symptom_060	10511098	0.0023886420000000003	16.515953332884237	not_mentioned	0.9662	not_mentioned	correct	ok	not_mentioned	released	option_probability
Clef-flash	imcs21	test	10511098	symptom_061	10511098	0.0023886420000000003	16.515953332884237	not_mentioned	0.9365	not_mentioned	correct	ok	not_mentioned	released	option_probability
Clef-flash	imcs21	test	10511098	symptom_062	10511098	0.0023886420000000003	16.515953332884237	not_mentioned	0.7848	not_mentioned	correct	ok	not_mentioned	released	option_probability
Clef-flash	imcs21	test	10511098	symptom_063	10511098	0.0023886420000000003	16.515953332884237	not_mentioned	0.3992	not_mentioned	correct	ok	not_mentioned	released	option_probability
Clef-flash	imcs21	test	10511098	symptom_064	10511098	0.0023886420000000003	16.515953332884237	not_mentioned	0.9078	not_mentioned	correct	ok	not_mentioned	released	option_probability
Clef-flash	imcs21	test	10511098	symptom_065	10511098	0.0023886420000000003	16.515953332884237	not_mentioned	0.974	not_mentioned	correct	ok	not_mentioned	released	option_probability
Clef-flash	imcs21	test	10511098	symptom_066	10511098	0.0023886420000000003	16.515953332884237	not_mentioned	0.9641	not_mentioned	correct	ok	not_mentioned	released	option_probability
Clef-flash	imcs21	test	10511098	symptom_067	10511098	0.0023886420000000003	16.515953332884237	not_mentioned	0.8214	not_mentioned	correct	ok	not_mentioned	released	option_probability
Clef-flash	imcs21	test	10511098	symptom_068	10511098	0.0023886420000000003	16.515953332884237	not_mentioned	0.6289	not_mentioned	correct	ok	not_mentioned	released	option_probability
Clef-flash	imcs21	test	10511098	symptom_069	10511098	0.0023886420000000003	16.515953332884237	not_mentioned	0.7533	not_mentioned	correct	ok	not_mentioned	released	option_probability
Clef-flash	imcs21	test	10511098	symptom_070	10511098	0.0023886420000000003	16.515953332884237	not_mentioned	0.9823	not_mentioned	correct	ok	not_mentioned	released	option_probability
Clef-flash	imcs21	test	10511098	symptom_071	10511098	0.0023886420000000003	16.515953332884237	not_mentioned	0.3266	positive	incorrect	ok	positive	released	option_probability
Clef-flash	imcs21	test	10511098	symptom_072	10511098	0.0023886420000000003	16.515953332884237	not_mentioned	0.9749	not_mentioned	correct	ok	not_mentioned	released	option_probability
Clef-flash	imcs21	test	10511098	symptom_073	10511098	0.0023886420000000003	16.515953332884237	not_mentioned	0.9743	not_mentioned	correct	ok	not_mentioned	released	option_probability
Clef-flash	imcs21	test	10511098	symptom_074	10511098	0.0023886420000000003	16.515953332884237	not_mentioned	0.8309	not_mentioned	correct	ok	not_mentioned	released	option_probability
Clef-flash	imcs21	test	10511098	symptom_075	10511098	0.0023886420000000003	16.515953332884237	not_mentioned	0.8401	not_mentioned	correct	ok	not_mentioned	released	option_probability
Clef-flash	imcs21	test	10511098	symptom_076	10511098	0.0023886420000000003	16.515953332884237	not_mentioned	0.9355	not_mentioned	correct	ok	not_mentioned	released	option_probability
Clef-flash	imcs21	test	10511098	symptom_077	10511098	0.0023886420000000003	16.515953332884237	not_mentioned	0.8273	not_mentioned	correct	ok	not_mentioned	released	option_probability
Clef-flash	imcs21	test	10511098	symptom_078	10511098	0.0023886420000000003	16.515953332884237	not_mentioned	0.5078	not_mentioned	correct	ok	not_mentioned	released	option_probability
Clef-flash	imcs21	test	10511098	symptom_079	10511098	0.0023886420000000003	16.515953332884237	not_mentioned	0.6334000000000001	not_mentioned	correct	ok	not_mentioned	released	option_probability
Clef-flash	imcs21	test	10511098	symptom_080	10511098	0.0023886420000000003	16.515953332884237	not_mentioned	0.9212	not_mentioned	correct	ok	not_mentioned	released	option_probability
Clef-flash	imcs21	test	10511098	symptom_081	10511098	0.0023886420000000003	16.515953332884237	not_mentioned	0.557	not_mentioned	correct	ok	not_mentioned	released	option_probability
Clef-flash	imcs21	test	10511098	symptom_082	10511098	0.0023886420000000003	16.515953332884237	not_mentioned	0.9644	not_mentioned	correct	ok	not_mentioned	released	option_probability
Clef-flash	imcs21	test	10511098	symptom_083	10511098	0.0023886420000000003	16.515953332884237	not_mentioned	0.6555	not_mentioned	correct	ok	not_mentioned	released	option_probability
Clef-flash	imcs21	test	10511098	symptom_084	10511098	0.0023886420000000003	16.515953332884237	not_mentioned	0.6504	not_mentioned	correct	ok	not_mentioned	released	option_probability
Clef-flash	imcs21	test	10511098	symptom_085	10511098	0.0023886420000000003	16.515953332884237	not_mentioned	0.6395	not_mentioned	correct	ok	not_mentioned	released	option_probability
Clef-flash	imcs21	test	10511098	symptom_086	10511098	0.0023886420000000003	16.515953332884237	not_mentioned	0.8743	not_mentioned	correct	ok	not_mentioned	released	option_probability
Clef-flash	imcs21	test	10511098	symptom_087	10511098	0.0023886420000000003	16.515953332884237	not_mentioned	0.9532	not_mentioned	correct	ok	not_mentioned	released	option_probability
Clef-flash	imcs21	test	10511098	symptom_088	10511098	0.0023886420000000003	16.515953332884237	not_mentioned	0.9203	not_mentioned	correct	ok	not_mentioned	released	option_probability
Clef-flash	imcs21	test	10511098	symptom_089	10511098	0.0023886420000000003	16.515953332884237	not_mentioned	0.9106	not_mentioned	correct	ok	not_mentioned	released	option_probability
Clef-flash	imcs21	test	10511098	symptom_090	10511098	0.0023886420000000003	16.515953332884237	not_mentioned	0.8739	not_mentioned	correct	ok	not_mentioned	released	option_probability
Clef-flash	imcs21	test	10511098	symptom_091	10511098	0.0023886420000000003	16.515953332884237	not_mentioned	0.421	not_mentioned	correct	ok	not_mentioned	released	option_probability
Clef-flash	imcs21	test	10511098	symptom_092	10511098	0.0023886420000000003	16.515953332884237	not_mentioned	0.8944	not_mentioned	correct	ok	not_mentioned	released	option_probability
Clef-flash	imcs21	test	10511098	symptom_093	10511098	0.0023886420000000003	16.515953332884237	not_mentioned	0.9673	not_mentioned	correct	ok	not_mentioned	released	option_probability
Clef-flash	imcs21	test	10511098	symptom_094	10511098	0.0023886420000000003	16.515953332884237	not_mentioned	0.4176	not_mentioned	correct	ok	not_mentioned	released	option_probability
Clef-flash	imcs21	test	10511098	symptom_095	10511098	0.0023886420000000003	16.515953332884237	not_mentioned	0.946	not_mentioned	correct	ok	not_mentioned	released	option_probability
Clef-flash	imcs21	test	10511098	symptom_096	10511098	0.0023886420000000003	16.515953332884237	not_mentioned	0.9318	not_mentioned	correct	ok	not_mentioned	released	option_probability
Clef-flash	imcs21	test	10511098	symptom_097	10511098	0.0023886420000000003	16.515953332884237	not_mentioned	0.3922	not_mentioned	correct	ok	not_mentioned	released	option_probability
Clef-flash	imcs21	test	10511098	symptom_098	10511098	0.0023886420000000003	16.515953332884237	not_mentioned	0.656	not_mentioned	correct	ok	not_mentioned	released	option_probability
Clef-flash	imcs21	test	10511098	symptom_099	10511098	0.0023886420000000003	16.515953332884237	not_mentioned	0.8482	not_mentioned	correct	ok	not_mentioned	released	option_probability
Clef-flash	imcs21	test	10511098	symptom_100	10511098	0.0023886420000000003	16.515953332884237	not_mentioned	0.947	not_mentioned	correct	ok	not_mentioned	released	option_probability
Clef-flash	imcs21	test	10511098	symptom_101	10511098	0.0023886420000000003	16.515953332884237	not_mentioned	0.7597	not_mentioned	correct	ok	not_mentioned	released	option_probability
Clef-flash	imcs21	test	10511098	symptom_102	10511098	0.0023886420000000003	16.515953332884237	not_mentioned	0.8251	not_mentioned	correct	ok	not_mentioned	released	option_probability
Clef-flash	imcs21	test	10511098	symptom_103	10511098	0.0023886420000000003	16.515953332884237	not_mentioned	0.9716	not_mentioned	correct	ok	not_mentioned	released	option_probability
Clef-flash	imcs21	test	10511098	symptom_104	10511098	0.0023886420000000003	16.515953332884237	not_mentioned	0.935	not_mentioned	correct	ok	not_mentioned	released	option_probability
Clef-flash	imcs21	test	10511098	symptom_105	10511098	0.0023886420000000003	16.515953332884237	not_mentioned	0.9401	not_mentioned	correct	ok	not_mentioned	released	option_probability
Clef-flash	imcs21	test	10511098	symptom_106	10511098	0.0023886420000000003	16.515953332884237	not_mentioned	0.9765	not_mentioned	correct	ok	not_mentioned	released	option_probability
Clef-flash	imcs21	test	10511098	symptom_107	10511098	0.0023886420000000003	16.515953332884237	not_mentioned	0.9726	not_mentioned	correct	ok	not_mentioned	released	option_probability
Clef-flash	imcs21	test	10511098	symptom_108	10511098	0.0023886420000000003	16.515953332884237	not_mentioned	0.9202	not_mentioned	correct	ok	not_mentioned	released	option_probability
Clef-flash	imcs21	test	10511098	symptom_109	10511098	0.0023886420000000003	16.515953332884237	not_mentioned	0.8406	not_mentioned	correct	ok	not_mentioned	released	option_probability
Clef-flash	imcs21	test	10511098	symptom_110	10511098	0.0023886420000000003	16.515953332884237	not_mentioned	0.8854	not_mentioned	correct	ok	not_mentioned	released	option_probability
Clef-flash	imcs21	test	10511098	symptom_111	10511098	0.0023886420000000003	16.515953332884237	not_mentioned	0.8506	not_mentioned	correct	ok	not_mentioned	released	option_probability
Clef-flash	imcs21	test	10511098	symptom_112	10511098	0.0023886420000000003	16.515953332884237	not_mentioned	0.9042	not_mentioned	correct	ok	not_mentioned	released	option_probability
Clef-flash	imcs21	test	10511098	symptom_113	10511098	0.0023886420000000003	16.515953332884237	not_mentioned	0.8707	not_mentioned	correct	ok	not_mentioned	released	option_probability
Clef-flash	imcs21	test	10511098	symptom_114	10511098	0.0023886420000000003	16.515953332884237	not_mentioned	0.7469	not_mentioned	correct	ok	not_mentioned	released	option_probability
Clef-flash	imcs21	test	10511098	symptom_115	10511098	0.0023886420000000003	16.515953332884237	not_mentioned	0.5789	not_mentioned	correct	ok	not_mentioned	released	option_probability
Clef-flash	imcs21	test	10511098	symptom_116	10511098	0.0023886420000000003	16.515953332884237	not_mentioned	0.8349	not_mentioned	correct	ok	not_mentioned	released	option_probability
Clef-flash	imcs21	test	10511098	symptom_117	10511098	0.0023886420000000003	16.515953332884237	not_mentioned	0.933	not_mentioned	correct	ok	not_mentioned	released	option_probability
Clef-flash	imcs21	test	10511098	symptom_118	10511098	0.0023886420000000003	16.515953332884237	not_mentioned	0.4769	not_mentioned	correct	ok	not_mentioned	released	option_probability
Clef-flash	imcs21	test	10511098	symptom_119	10511098	0.0023886420000000003	16.515953332884237	not_mentioned	0.8263	not_mentioned	correct	ok	not_mentioned	released	option_probability
Clef-flash	imcs21	test	10511098	symptom_120	10511098	0.0023886420000000003	16.515953332884237	not_mentioned	0.6979	not_mentioned	correct	ok	not_mentioned	released	option_probability
Clef-flash	imcs21	test	10511098	symptom_121	10511098	0.0023886420000000003	16.515953332884237	not_mentioned	0.6761	not_mentioned	correct	ok	not_mentioned	released	option_probability
Clef-flash	imcs21	test	10511098	symptom_122	10511098	0.0023886420000000003	16.515953332884237	not_mentioned	0.6585	not_mentioned	correct	ok	not_mentioned	released	option_probability
Clef-flash	imcs21	test	10511098	symptom_123	10511098	0.0023886420000000003	16.515953332884237	not_mentioned	0.8537	not_mentioned	correct	ok	not_mentioned	released	option_probability
Clef-flash	imcs21	test	10511098	symptom_124	10511098	0.0023886420000000003	16.515953332884237	not_mentioned	0.9342	not_mentioned	correct	ok	not_mentioned	released	option_probability
Clef-flash	imcs21	test	10511098	symptom_125	10511098	0.0023886420000000003	16.515953332884237	not_mentioned	0.6546	not_mentioned	correct	ok	not_mentioned	released	option_probability
Clef-flash	imcs21	test	10511098	symptom_126	10511098	0.0023886420000000003	16.515953332884237	not_mentioned	0.952	not_mentioned	correct	ok	not_mentioned	released	option_probability
Clef-flash	imcs21	test	10511098	symptom_127	10511098	0.0023886420000000003	16.515953332884237	not_mentioned	0.9228	not_mentioned	correct	ok	not_mentioned	released	option_probability
Clef-flash	imcs21	test	10511098	symptom_128	10511098	0.0023886420000000003	16.515953332884237	not_mentioned	0.8714	not_mentioned	correct	ok	not_mentioned	released	option_probability
Clef-flash	imcs21	test	10511098	symptom_129	10511098	0.0023886420000000003	16.515953332884237	not_mentioned	0.7658	not_mentioned	correct	ok	not_mentioned	released	option_probability
Clef-flash	imcs21	test	10511098	symptom_130	10511098	0.0023886420000000003	16.515953332884237	not_mentioned	0.939	not_mentioned	correct	ok	not_mentioned	released	option_probability
Clef-flash	imcs21	test	10511098	symptom_131	10511098	0.0023886420000000003	16.515953332884237	negative	0.5085000000000001	not_mentioned	incorrect	ok	not_mentioned	released	option_probability
Clef-flash	imcs21	test	10511098	symptom_132	10511098	0.0023886420000000003	16.515953332884237	not_mentioned	0.9406	not_mentioned	correct	ok	not_mentioned	released	option_probability
Clef-flash	imcs21	test	10511098	symptom_133	10511098	0.0023886420000000003	16.515953332884237	not_mentioned	0.7202	not_mentioned	correct	ok	not_mentioned	released	option_probability
Clef-flash	imcs21	test	10511098	symptom_134	10511098	0.0023886420000000003	16.515953332884237	not_mentioned	0.7781	not_mentioned	correct	ok	not_mentioned	released	option_probability
Clef-flash	imcs21	test	10511098	symptom_135	10511098	0.0023886420000000003	16.515953332884237	not_mentioned	0.7994	not_mentioned	correct	ok	not_mentioned	released	option_probability
Clef-flash	imcs21	test	10511098	symptom_136	10511098	0.0023886420000000003	16.515953332884237	not_mentioned	0.9529	not_mentioned	correct	ok	not_mentioned	released	option_probability
Clef-flash	imcs21	test	10511098	symptom_137	10511098	0.0023886420000000003	16.515953332884237	not_mentioned	0.8683	not_mentioned	correct	ok	not_mentioned	released	option_probability
Clef-flash	imcs21	test	10511098	symptom_138	10511098	0.0023886420000000003	16.515953332884237	not_mentioned	0.7765	not_mentioned	correct	ok	not_mentioned	released	option_probability
Clef-flash	imcs21	test	10511098	symptom_139	10511098	0.0023886420000000003	16.515953332884237	negative	0.4953	not_mentioned	incorrect	ok	not_mentioned	released	option_probability
Clef-flash	imcs21	test	10511098	symptom_140	10511098	0.0023886420000000003	16.515953332884237	not_mentioned	0.9406	not_mentioned	correct	ok	not_mentioned	released	option_probability
Clef-flash	imcs21	test	10511098	symptom_141	10511098	0.0023886420000000003	16.515953332884237	not_mentioned	0.9146	not_mentioned	correct	ok	not_mentioned	released	option_probability
Clef-flash	imcs21	test	10511098	symptom_142	10511098	0.0023886420000000003	16.515953332884237	not_mentioned	0.9483	not_mentioned	correct	ok	not_mentioned	released	option_probability
Clef-flash	imcs21	test	10511098	symptom_143	10511098	0.0023886420000000003	16.515953332884237	not_mentioned	0.9829	not_mentioned	correct	ok	not_mentioned	released	option_probability
Clef-flash	imcs21	test	10511098	symptom_144	10511098	0.0023886420000000003	16.515953332884237	not_mentioned	0.9742	not_mentioned	correct	ok	not_mentioned	released	option_probability
Clef-flash	imcs21	test	10511098	symptom_145	10511098	0.0023886420000000003	16.515953332884237	not_mentioned	0.8661	not_mentioned	correct	ok	not_mentioned	released	option_probability
Clef-flash	imcs21	test	10511098	symptom_146	10511098	0.0023886420000000003	16.515953332884237	not_mentioned	0.4862	not_mentioned	correct	ok	not_mentioned	released	option_probability
Clef-flash	imcs21	test	10511098	symptom_147	10511098	0.0023886420000000003	16.515953332884237	not_mentioned	0.9819	not_mentioned	correct	ok	not_mentioned	released	option_probability
Clef-flash	imcs21	test	10511098	symptom_148	10511098	0.0023886420000000003	16.515953332884237	not_mentioned	0.4094	not_mentioned	correct	ok	not_mentioned	released	option_probability
Clef-flash	imcs21	test	10511098	symptom_149	10511098	0.0023886420000000003	16.515953332884237	not_mentioned	0.9758	not_mentioned	correct	ok	not_mentioned	released	option_probability
Clef-flash	imcs21	test	10511098	symptom_150	10511098	0.0023886420000000003	16.515953332884237	not_mentioned	0.8934	not_mentioned	correct	ok	not_mentioned	released	option_probability
Clef-flash	imcs21	test	10511098	symptom_151	10511098	0.0023886420000000003	16.515953332884237	not_mentioned	0.8592	not_mentioned	correct	ok	not_mentioned	released	option_probability
Clef-flash	imcs21	test	10511098	symptom_152	10511098	0.0023886420000000003	16.515953332884237	not_mentioned	0.7816	not_mentioned	correct	ok	not_mentioned	released	option_probability
Clef-flash	imcs21	test	10511098	symptom_153	10511098	0.0023886420000000003	16.515953332884237	not_mentioned	0.9289	not_mentioned	correct	ok	not_mentioned	released	option_probability
Clef-flash	imcs21	test	10511098	symptom_154	10511098	0.0023886420000000003	16.515953332884237	not_mentioned	0.4811	not_mentioned	correct	ok	not_mentioned	released	option_probability
Clef-flash	imcs21	test	10511098	symptom_155	10511098	0.0023886420000000003	16.515953332884237	not_mentioned	0.6567	not_mentioned	correct	ok	not_mentioned	released	option_probability
Clef-flash	imcs21	test	10511098	symptom_156	10511098	0.0023886420000000003	16.515953332884237	not_mentioned	0.9811	not_mentioned	correct	ok	not_mentioned	released	option_probability
Clef-flash	imcs21	test	10511098	symptom_157	10511098	0.0023886420000000003	16.515953332884237	not_mentioned	0.8958	not_mentioned	correct	ok	not_mentioned	released	option_probability
Clef-flash	imcs21	test	10511098	symptom_158	10511098	0.0023886420000000003	16.515953332884237	not_mentioned	0.6946	not_mentioned	correct	ok	not_mentioned	released	option_probability
Clef-flash	imcs21	test	10511098	symptom_159	10511098	0.0023886420000000003	16.515953332884237	not_mentioned	0.9668	not_mentioned	correct	ok	not_mentioned	released	option_probability
Clef-flash	imcs21	test	10511098	symptom_160	10511098	0.0023886420000000003	16.515953332884237	not_mentioned	0.9571	not_mentioned	correct	ok	not_mentioned	released	option_probability
Clef-flash	imcs21	test	10511098	symptom_161	10511098	0.0023886420000000003	16.515953332884237	not_mentioned	0.9721	not_mentioned	correct	ok	not_mentioned	released	option_probability
Clef-flash	imcs21	test	10511098	symptom_162	10511098	0.0023886420000000003	16.515953332884237	not_mentioned	0.6684	not_mentioned	correct	ok	not_mentioned	released	option_probability
Clef-flash	imcs21	test	10511098	symptom_163	10511098	0.0023886420000000003	16.515953332884237	not_mentioned	0.9013	not_mentioned	correct	ok	not_mentioned	released	option_probability
Clef-flash	imcs21	test	10511098	symptom_164	10511098	0.0023886420000000003	16.515953332884237	not_mentioned	0.9204	not_mentioned	correct	ok	not_mentioned	released	option_probability
Clef-flash	imcs21	test	10511098	symptom_165	10511098	0.0023886420000000003	16.515953332884237	not_mentioned	0.6249	not_mentioned	correct	ok	not_mentioned	released	option_probability
Clef-flash	imcs21	test	10511098	symptom_166	10511098	0.0023886420000000003	16.515953332884237	not_mentioned	0.9646	not_mentioned	correct	ok	not_mentioned	released	option_probability
Clef-flash	imcs21	test	10511098	symptom_167	10511098	0.0023886420000000003	16.515953332884237	not_mentioned	0.8106	not_mentioned	correct	ok	not_mentioned	released	option_probability
Clef-flash	imcs21	test	10511098	symptom_168	10511098	0.0023886420000000003	16.515953332884237	not_mentioned	0.9276	not_mentioned	correct	ok	not_mentioned	released	option_probability
Clef-flash	imcs21	test	10511098	symptom_169	10511098	0.0023886420000000003	16.515953332884237	not_mentioned	0.7734	not_mentioned	correct	ok	not_mentioned	released	option_probability
Clef-flash	imcs21	test	10511098	symptom_170	10511098	0.0023886420000000003	16.515953332884237	not_mentioned	0.9404	not_mentioned	correct	ok	not_mentioned	released	option_probability
Clef-flash	imcs21	test	10511098	symptom_171	10511098	0.0023886420000000003	16.515953332884237	not_mentioned	0.8861	not_mentioned	correct	ok	not_mentioned	released	option_probability
Clef-flash	imcs21	test	10511098	symptom_172	10511098	0.0023886420000000003	16.515953332884237	not_mentioned	0.8673	not_mentioned	correct	ok	not_mentioned	released	option_probability
Clef-flash	imcs21	test	10511098	symptom_173	10511098	0.0023886420000000003	16.515953332884237	not_mentioned	0.7853	not_mentioned	correct	ok	not_mentioned	released	option_probability
Clef-flash	imcs21	test	10511098	symptom_174	10511098	0.0023886420000000003	16.515953332884237	not_mentioned	0.5008	not_mentioned	correct	ok	not_mentioned	released	option_probability
Clef-flash	imcs21	test	10511098	symptom_175	10511098	0.0023886420000000003	16.515953332884237	not_mentioned	0.6088	not_mentioned	correct	ok	not_mentioned	released	option_probability
Clef-flash	imcs21	test	10511098	symptom_176	10511098	0.0023886420000000003	16.515953332884237	not_mentioned	0.7555	not_mentioned	correct	ok	not_mentioned	released	option_probability
Clef-flash	imcs21	test	10511098	symptom_177	10511098	0.0023886420000000003	16.515953332884237	not_mentioned	0.617	not_mentioned	correct	ok	not_mentioned	released	option_probability
Clef-flash	imcs21	test	10511098	symptom_178	10511098	0.0023886420000000003	16.515953332884237	not_mentioned	0.8997	not_mentioned	correct	ok	not_mentioned	released	option_probability
Clef-flash	imcs21	test	10511098	symptom_179	10511098	0.0023886420000000003	16.515953332884237	not_mentioned	0.938	not_mentioned	correct	ok	not_mentioned	released	option_probability
Clef-flash	imcs21	test	10511098	symptom_180	10511098	0.0023886420000000003	16.515953332884237	not_mentioned	0.8904	not_mentioned	correct	ok	not_mentioned	released	option_probability
Clef-flash	imcs21	test	10511098	symptom_181	10511098	0.0023886420000000003	16.515953332884237	not_mentioned	0.9003	not_mentioned	correct	ok	not_mentioned	released	option_probability
Clef-flash	imcs21	test	10511098	symptom_182	10511098	0.0023886420000000003	16.515953332884237	not_mentioned	0.9799	not_mentioned	correct	ok	not_mentioned	released	option_probability
Clef-flash	imcs21	test	10511098	symptom_183	10511098	0.0023886420000000003	16.515953332884237	not_mentioned	0.977	not_mentioned	correct	ok	not_mentioned	released	option_probability
Clef-flash	imcs21	test	10511098	symptom_184	10511098	0.0023886420000000003	16.515953332884237	not_mentioned	0.9006	not_mentioned	correct	ok	not_mentioned	released	option_probability
Clef-flash	imcs21	test	10511098	symptom_185	10511098	0.0023886420000000003	16.515953332884237	not_mentioned	0.6043000000000001	not_mentioned	correct	ok	not_mentioned	released	option_probability
Clef-flash	imcs21	test	10511098	symptom_186	10511098	0.0023886420000000003	16.515953332884237	not_mentioned	0.4653	not_mentioned	correct	ok	not_mentioned	released	option_probability
Clef-flash	imcs21	test	10511098	symptom_187	10511098	0.0023886420000000003	16.515953332884237	not_mentioned	0.4498	not_mentioned	correct	ok	not_mentioned	released	option_probability
Clef-flash	imcs21	test	10511098	symptom_188	10511098	0.0023886420000000003	16.515953332884237	not_mentioned	0.7404	not_mentioned	correct	ok	not_mentioned	released	option_probability
Clef-flash	imcs21	test	10511098	symptom_189	10511098	0.0023886420000000003	16.515953332884237	not_mentioned	0.6086	not_mentioned	correct	ok	not_mentioned	released	option_probability
Clef-flash	imcs21	test	10511098	symptom_190	10511098	0.0023886420000000003	16.515953332884237	not_mentioned	0.7681	not_mentioned	correct	ok	not_mentioned	released	option_probability
Clef-flash	imcs21	test	10511098	symptom_191	10511098	0.0023886420000000003	16.515953332884237	not_mentioned	0.864	not_mentioned	correct	ok	not_mentioned	released	option_probability
Clef-flash	imcs21	test	10511098	symptom_192	10511098	0.0023886420000000003	16.515953332884237	not_mentioned	0.8762	not_mentioned	correct	ok	not_mentioned	released	option_probability
Clef-flash	imcs21	test	10511098	symptom_193	10511098	0.0023886420000000003	16.515953332884237	not_mentioned	0.9557	not_mentioned	correct	ok	not_mentioned	released	option_probability
Clef-flash	imcs21	test	10511098	symptom_194	10511098	0.0023886420000000003	16.515953332884237	not_mentioned	0.9417	not_mentioned	correct	ok	not_mentioned	released	option_probability
Clef-flash	imcs21	test	10511098	symptom_195	10511098	0.0023886420000000003	16.515953332884237	not_mentioned	0.9837	not_mentioned	correct	ok	not_mentioned	released	option_probability
Clef-flash	imcs21	test	10511098	symptom_196	10511098	0.0023886420000000003	16.515953332884237	not_mentioned	0.9849	not_mentioned	correct	ok	not_mentioned	released	option_probability
Clef-flash	imcs21	test	10511098	symptom_197	10511098	0.0023886420000000003	16.515953332884237	not_mentioned	0.9751	not_mentioned	correct	ok	not_mentioned	released	option_probability
Clef-flash	imcs21	test	10511098	symptom_198	10511098	0.0023886420000000003	16.515953332884237	not_mentioned	0.8668	not_mentioned	correct	ok	not_mentioned	released	option_probability
Clef-flash	imcs21	test	10511098	symptom_199	10511098	0.0023886420000000003	16.515953332884237	not_mentioned	0.9169	not_mentioned	correct	ok	not_mentioned	released	option_probability
Clef-flash	imcs21	test	10511098	symptom_200	10511098	0.0023886420000000003	16.515953332884237	not_mentioned	0.9564	not_mentioned	correct	ok	not_mentioned	released	option_probability
Clef-flash	imcs21	test	10511098	symptom_201	10511098	0.0023886420000000003	16.515953332884237	not_mentioned	0.9309	not_mentioned	correct	ok	not_mentioned	released	option_probability
Clef-flash	imcs21	test	10511098	symptom_202	10511098	0.0023886420000000003	16.515953332884237	not_mentioned	0.454	not_mentioned	correct	ok	not_mentioned	released	option_probability
Clef-flash	imcs21	test	10511098	symptom_203	10511098	0.0023886420000000003	16.515953332884237	not_mentioned	0.6888	not_mentioned	correct	ok	not_mentioned	released	option_probability
Clef-flash	imcs21	test	10511098	symptom_204	10511098	0.0023886420000000003	16.515953332884237	not_mentioned	0.9866	not_mentioned	correct	ok	not_mentioned	released	option_probability
Clef-flash	imcs21	test	10511098	symptom_205	10511098	0.0023886420000000003	16.515953332884237	not_mentioned	0.9536	not_mentioned	correct	ok	not_mentioned	released	option_probability
Clef-flash	imcs21	test	10511098	symptom_206	10511098	0.0023886420000000003	16.515953332884237	not_mentioned	0.9353	not_mentioned	correct	ok	not_mentioned	released	option_probability
Clef-flash	imcs21	test	10511098	symptom_207	10511098	0.0023886420000000003	16.515953332884237	not_mentioned	0.9433	not_mentioned	correct	ok	not_mentioned	released	option_probability
Clef-flash	imcs21	test	10511098	symptom_208	10511098	0.0023886420000000003	16.515953332884237	not_mentioned	0.9647	not_mentioned	correct	ok	not_mentioned	released	option_probability
Clef-flash	imcs21	test	10511098	symptom_209	10511098	0.0023886420000000003	16.515953332884237	not_mentioned	0.9717	not_mentioned	correct	ok	not_mentioned	released	option_probability
Clef-flash	imcs21	test	10511098	symptom_210	10511098	0.0023886420000000003	16.515953332884237	not_mentioned	0.9471	not_mentioned	correct	ok	not_mentioned	released	option_probability
Clef-flash	imcs21	test	10511098	symptom_211	10511098	0.0023886420000000003	16.515953332884237	not_mentioned	0.9199	not_mentioned	correct	ok	not_mentioned	released	option_probability
Clef-flash	imcs21	test	10511098	symptom_212	10511098	0.0023886420000000003	16.515953332884237	not_mentioned	0.8028	not_mentioned	correct	ok	not_mentioned	released	option_probability
Clef-flash	imcs21	test	10511098	symptom_213	10511098	0.0023886420000000003	16.515953332884237	not_mentioned	0.8068	not_mentioned	correct	ok	not_mentioned	released	option_probability
Clef-flash	imcs21	test	10511098	symptom_214	10511098	0.0023886420000000003	16.515953332884237	not_mentioned	0.9751	not_mentioned	correct	ok	not_mentioned	released	option_probability
Clef-flash	imcs21	test	10511098	symptom_215	10511098	0.0023886420000000003	16.515953332884237	not_mentioned	0.9716	not_mentioned	correct	ok	not_mentioned	released	option_probability
Clef-flash	imcs21	test	10511098	symptom_216	10511098	0.0023886420000000003	16.515953332884237	not_mentioned	0.912	not_mentioned	correct	ok	not_mentioned	released	option_probability
Clef-flash	imcs21	test	10511098	symptom_217	10511098	0.0023886420000000003	16.515953332884237	not_mentioned	0.9667	not_mentioned	correct	ok	not_mentioned	released	option_probability
Clef-flash	imcs21	test	10511098	symptom_218	10511098	0.0023886420000000003	16.515953332884237	not_mentioned	0.9607	not_mentioned	correct	ok	not_mentioned	released	option_probability
Clef-flash	imcs21	test	10511098	symptom_219	10511098	0.0023886420000000003	16.515953332884237	not_mentioned	0.943	not_mentioned	correct	ok	not_mentioned	released	option_probability
Clef-flash	imcs21	test	10511098	symptom_220	10511098	0.0023886420000000003	16.515953332884237	not_mentioned	0.8864	not_mentioned	correct	ok	not_mentioned	released	option_probability
Clef-flash	imcs21	test	10511098	symptom_221	10511098	0.0023886420000000003	16.515953332884237	not_mentioned	0.9577	not_mentioned	correct	ok	not_mentioned	released	option_probability
Clef-flash	imcs21	test	10511098	symptom_222	10511098	0.0023886420000000003	16.515953332884237	not_mentioned	0.8151	not_mentioned	correct	ok	not_mentioned	released	option_probability
Clef-flash	imcs21	test	10511098	symptom_223	10511098	0.0023886420000000003	16.515953332884237	not_mentioned	0.979	not_mentioned	correct	ok	not_mentioned	released	option_probability
Clef-flash	imcs21	test	10511098	symptom_224	10511098	0.0023886420000000003	16.515953332884237	not_mentioned	0.9601	not_mentioned	correct	ok	not_mentioned	released	option_probability
Clef-flash	imcs21	test	10511098	symptom_225	10511098	0.0023886420000000003	16.515953332884237	not_mentioned	0.7796	not_mentioned	correct	ok	not_mentioned	released	option_probability
Clef-flash	imcs21	test	10511098	symptom_226	10511098	0.0023886420000000003	16.515953332884237	not_mentioned	0.8999	not_mentioned	correct	ok	not_mentioned	released	option_probability
Clef-flash	imcs21	test	10511098	symptom_227	10511098	0.0023886420000000003	16.515953332884237	not_mentioned	0.8632	not_mentioned	correct	ok	not_mentioned	released	option_probability
Clef-flash	imcs21	test	10511098	symptom_228	10511098	0.0023886420000000003	16.515953332884237	not_mentioned	0.9684	not_mentioned	correct	ok	not_mentioned	released	option_probability
Clef-flash	imcs21	test	10511098	symptom_229	10511098	0.0023886420000000003	16.515953332884237	not_mentioned	0.9164	not_mentioned	correct	ok	not_mentioned	released	option_probability
Clef-flash	imcs21	test	10511098	symptom_230	10511098	0.0023886420000000003	16.515953332884237	not_mentioned	0.7787000000000001	not_mentioned	correct	ok	not_mentioned	released	option_probability
Clef-flash	imcs21	test	10511098	symptom_231	10511098	0.0023886420000000003	16.515953332884237	not_mentioned	0.9168	not_mentioned	correct	ok	not_mentioned	released	option_probability
Clef-flash	imcs21	test	10511098	symptom_232	10511098	0.0023886420000000003	16.515953332884237	not_mentioned	0.857	not_mentioned	correct	ok	not_mentioned	released	option_probability
Clef-flash	imcs21	test	10511098	symptom_233	10511098	0.0023886420000000003	16.515953332884237	not_mentioned	0.6759000000000001	not_mentioned	correct	ok	not_mentioned	released	option_probability
Clef-flash	imcs21	test	10511098	symptom_234	10511098	0.0023886420000000003	16.515953332884237	not_mentioned	0.9268	not_mentioned	correct	ok	not_mentioned	released	option_probability
Clef-flash	imcs21	test	10511098	symptom_235	10511098	0.0023886420000000003	16.515953332884237	not_mentioned	0.7295	not_mentioned	correct	ok	not_mentioned	released	option_probability
Clef-flash	imcs21	test	10511098	symptom_236	10511098	0.0023886420000000003	16.515953332884237	not_mentioned	0.9722	not_mentioned	correct	ok	not_mentioned	released	option_probability
Clef-flash	imcs21	test	10511098	symptom_237	10511098	0.0023886420000000003	16.515953332884237	not_mentioned	0.7021000000000001	not_mentioned	correct	ok	not_mentioned	released	option_probability
Clef-flash	imcs21	test	10511098	symptom_238	10511098	0.0023886420000000003	16.515953332884237	not_mentioned	0.6971	not_mentioned	correct	ok	not_mentioned	released	option_probability
Clef-flash	imcs21	test	10511098	symptom_239	10511098	0.0023886420000000003	16.515953332884237	not_mentioned	0.9824	not_mentioned	correct	ok	not_mentioned	released	option_probability
Clef-flash	imcs21	test	10511098	symptom_240	10511098	0.0023886420000000003	16.515953332884237	not_mentioned	0.8748	not_mentioned	correct	ok	not_mentioned	released	option_probability
Clef-flash	imcs21	test	10511098	symptom_241	10511098	0.0023886420000000003	16.515953332884237	not_mentioned	0.9764	not_mentioned	correct	ok	not_mentioned	released	option_probability
Clef-flash	imcs21	test	10511098	symptom_242	10511098	0.0023886420000000003	16.515953332884237	not_mentioned	0.9227	not_mentioned	correct	ok	not_mentioned	released	option_probability
Clef-flash	imcs21	test	10511098	symptom_243	10511098	0.0023886420000000003	16.515953332884237	not_mentioned	0.4232	not_mentioned	correct	ok	not_mentioned	released	option_probability
Clef-flash	imcs21	test	10511098	symptom_244	10511098	0.0023886420000000003	16.515953332884237	not_mentioned	0.5858	not_mentioned	correct	ok	not_mentioned	released	option_probability
Clef-flash	imcs21	test	10511098	symptom_245	10511098	0.0023886420000000003	16.515953332884237	not_mentioned	0.8392000000000001	not_mentioned	correct	ok	not_mentioned	released	option_probability
Clef-flash	imcs21	test	10511098	symptom_246	10511098	0.0023886420000000003	16.515953332884237	not_mentioned	0.8064	not_mentioned	correct	ok	not_mentioned	released	option_probability
Clef-flash	imcs21	test	10511098	symptom_247	10511098	0.0023886420000000003	16.515953332884237	not_mentioned	0.848	not_mentioned	correct	ok	not_mentioned	released	option_probability
Clef-flash	imcs21	test	10511098	symptom_248	10511098	0.0023886420000000003	16.515953332884237	not_mentioned	0.9627	not_mentioned	correct	ok	not_mentioned	released	option_probability
Clef-flash	imcs21	test	10511098	symptom_249	10511098	0.0023886420000000003	16.515953332884237	not_mentioned	0.6759	not_mentioned	correct	ok	not_mentioned	released	option_probability
Clef-flash	imcs21	test	10511098	symptom_250	10511098	0.0023886420000000003	16.515953332884237	not_mentioned	0.5905	not_mentioned	correct	ok	not_mentioned	released	option_probability
Clef-flash	imcs21	test	10511098	symptom_251	10511098	0.0023886420000000003	16.515953332884237	not_mentioned	0.8275	not_mentioned	correct	ok	not_mentioned	released	option_probability
Clef-flash	imcs21	test	10511098	symptom_252	10511098	0.0023886420000000003	16.515953332884237	not_mentioned	0.9153	not_mentioned	correct	ok	not_mentioned	released	option_probability
Clef-flash	imcs21	test	10511098	symptom_253	10511098	0.0023886420000000003	16.515953332884237	not_mentioned	0.919	not_mentioned	correct	ok	not_mentioned	released	option_probability
Clef-flash	imcs21	test	10511098	symptom_254	10511098	0.0023886420000000003	16.515953332884237	not_mentioned	0.8222	not_mentioned	correct	ok	not_mentioned	released	option_probability
Clef-flash	imcs21	test	10511098	symptom_255	10511098	0.0023886420000000003	16.515953332884237	not_mentioned	0.962	not_mentioned	correct	ok	not_mentioned	released	option_probability
Clef-flash	imcs21	test	10511098	symptom_256	10511098	0.0023886420000000003	16.515953332884237	not_mentioned	0.8733	not_mentioned	correct	ok	not_mentioned	released	option_probability
Clef-flash	imcs21	test	10511098	symptom_257	10511098	0.0023886420000000003	16.515953332884237	not_mentioned	0.9709	not_mentioned	correct	ok	not_mentioned	released	option_probability
Clef-flash	imcs21	test	10511098	symptom_258	10511098	0.0023886420000000003	16.515953332884237	not_mentioned	0.9738	not_mentioned	correct	ok	not_mentioned	released	option_probability
Clef-flash	imcs21	test	10511098	symptom_259	10511098	0.0023886420000000003	16.515953332884237	not_mentioned	0.8616	not_mentioned	correct	ok	not_mentioned	released	option_probability
Clef-flash	imcs21	test	10511098	symptom_260	10511098	0.0023886420000000003	16.515953332884237	not_mentioned	0.7806	not_mentioned	correct	ok	not_mentioned	released	option_probability
Clef-flash	imcs21	test	10511098	symptom_261	10511098	0.0023886420000000003	16.515953332884237	not_mentioned	0.975	not_mentioned	correct	ok	not_mentioned	released	option_probability
Clef-flash	imcs21	test	10511098	symptom_262	10511098	0.0023886420000000003	16.515953332884237	not_mentioned	0.9377	not_mentioned	correct	ok	not_mentioned	released	option_probability
Clef-flash	imcs21	test	10511098	symptom_263	10511098	0.0023886420000000003	16.515953332884237	not_mentioned	0.92	not_mentioned	correct	ok	not_mentioned	released	option_probability
Clef-flash	imcs21	test	10511098	symptom_264	10511098	0.0023886420000000003	16.515953332884237	not_mentioned	0.9448	not_mentioned	correct	ok	not_mentioned	released	option_probability
Clef-flash	imcs21	test	10511098	symptom_265	10511098	0.0023886420000000003	16.515953332884237	not_mentioned	0.9646	not_mentioned	correct	ok	not_mentioned	released	option_probability
Clef-flash	imcs21	test	10511098	symptom_266	10511098	0.0023886420000000003	16.515953332884237	not_mentioned	0.9765	not_mentioned	correct	ok	not_mentioned	released	option_probability
Clef-flash	imcs21	test	10511098	symptom_267	10511098	0.0023886420000000003	16.515953332884237	not_mentioned	0.7132000000000001	not_mentioned	correct	ok	not_mentioned	released	option_probability
Clef-flash	imcs21	test	10511098	symptom_268	10511098	0.0023886420000000003	16.515953332884237	not_mentioned	0.9728	not_mentioned	correct	ok	not_mentioned	released	option_probability
Clef-flash	imcs21	test	10511098	symptom_269	10511098	0.0023886420000000003	16.515953332884237	not_mentioned	0.9777	not_mentioned	correct	ok	not_mentioned	released	option_probability
Clef-flash	imcs21	test	10511098	symptom_270	10511098	0.0023886420000000003	16.515953332884237	not_mentioned	0.7315	not_mentioned	correct	ok	not_mentioned	released	option_probability
Clef-flash	imcs21	test	10511098	symptom_271	10511098	0.0023886420000000003	16.515953332884237	not_mentioned	0.7147	not_mentioned	correct	ok	not_mentioned	released	option_probability
Clef-flash	imcs21	test	10511098	symptom_272	10511098	0.0023886420000000003	16.515953332884237	not_mentioned	0.9386	not_mentioned	correct	ok	not_mentioned	released	option_probability
Clef-flash	imcs21	test	10511098	symptom_273	10511098	0.0023886420000000003	16.515953332884237	not_mentioned	0.9359	not_mentioned	correct	ok	not_mentioned	released	option_probability
Clef-flash	imcs21	test	10511098	symptom_274	10511098	0.0023886420000000003	16.515953332884237	not_mentioned	0.9679	not_mentioned	correct	ok	not_mentioned	released	option_probability
Clef-flash	imcs21	test	10511098	symptom_275	10511098	0.0023886420000000003	16.515953332884237	not_mentioned	0.7278	not_mentioned	correct	ok	not_mentioned	released	option_probability
Clef-flash	imcs21	test	10511098	symptom_276	10511098	0.0023886420000000003	16.515953332884237	not_mentioned	0.9825	not_mentioned	correct	ok	not_mentioned	released	option_probability
Clef-flash	imcs21	test	10511098	symptom_277	10511098	0.0023886420000000003	16.515953332884237	not_mentioned	0.9687	not_mentioned	correct	ok	not_mentioned	released	option_probability
Clef-flash	imcs21	test	10511098	symptom_278	10511098	0.0023886420000000003	16.515953332884237	not_mentioned	0.9631	not_mentioned	correct	ok	not_mentioned	released	option_probability
Clef-flash	imcs21	test	10511098	symptom_279	10511098	0.0023886420000000003	16.515953332884237	not_mentioned	0.9649	not_mentioned	correct	ok	not_mentioned	released	option_probability
Clef-flash	imcs21	test	10511098	symptom_280	10511098	0.0023886420000000003	16.515953332884237	not_mentioned	0.8396	not_mentioned	correct	ok	not_mentioned	released	option_probability
Clef-flash	imcs21	test	10511098	symptom_281	10511098	0.0023886420000000003	16.515953332884237	not_mentioned	0.9791	not_mentioned	correct	ok	not_mentioned	released	option_probability
Clef-flash	imcs21	test	10511098	symptom_282	10511098	0.0023886420000000003	16.515953332884237	not_mentioned	0.8022	not_mentioned	correct	ok	not_mentioned	released	option_probability
Clef-flash	imcs21	test	10511098	symptom_283	10511098	0.0023886420000000003	16.515953332884237	not_mentioned	0.715	not_mentioned	correct	ok	not_mentioned	released	option_probability
Clef-flash	imcs21	test	10511098	symptom_284	10511098	0.0023886420000000003	16.515953332884237	not_mentioned	0.8829	not_mentioned	correct	ok	not_mentioned	released	option_probability
Clef-flash	imcs21	test	10511098	symptom_285	10511098	0.0023886420000000003	16.515953332884237	not_mentioned	0.9267	not_mentioned	correct	ok	not_mentioned	released	option_probability
Clef-flash	imcs21	test	10511098	symptom_286	10511098	0.0023886420000000003	16.515953332884237	not_mentioned	0.8488	not_mentioned	correct	ok	not_mentioned	released	option_probability
Clef-flash	imcs21	test	10511098	symptom_287	10511098	0.0023886420000000003	16.515953332884237	not_mentioned	0.9677	not_mentioned	correct	ok	not_mentioned	released	option_probability
Clef-flash	imcs21	test	10511098	symptom_288	10511098	0.0023886420000000003	16.515953332884237	not_mentioned	0.9539	not_mentioned	correct	ok	not_mentioned	released	option_probability
Clef-flash	imcs21	test	10511098	symptom_289	10511098	0.0023886420000000003	16.515953332884237	not_mentioned	0.4969	not_mentioned	correct	ok	not_mentioned	released	option_probability
Clef-flash	imcs21	test	10511098	symptom_290	10511098	0.0023886420000000003	16.515953332884237	not_mentioned	0.7935	not_mentioned	correct	ok	not_mentioned	released	option_probability
Clef-flash	imcs21	test	10511098	symptom_291	10511098	0.0023886420000000003	16.515953332884237	not_mentioned	0.9151	not_mentioned	correct	ok	not_mentioned	released	option_probability
Clef-flash	imcs21	test	10511098	symptom_292	10511098	0.0023886420000000003	16.515953332884237	not_mentioned	0.9586	not_mentioned	correct	ok	not_mentioned	released	option_probability
Clef-flash	imcs21	test	10511098	symptom_293	10511098	0.0023886420000000003	16.515953332884237	not_mentioned	0.8349	not_mentioned	correct	ok	not_mentioned	released	option_probability
Clef-flash	imcs21	test	10511098	symptom_294	10511098	0.0023886420000000003	16.515953332884237	not_mentioned	0.9368	not_mentioned	correct	ok	not_mentioned	released	option_probability
Clef-flash	imcs21	test	10511098	symptom_295	10511098	0.0023886420000000003	16.515953332884237	not_mentioned	0.8703	not_mentioned	correct	ok	not_mentioned	released	option_probability
Clef-flash	imcs21	test	10511098	symptom_296	10511098	0.0023886420000000003	16.515953332884237	not_mentioned	0.8936	not_mentioned	correct	ok	not_mentioned	released	option_probability
Clef-flash	imcs21	test	10511098	symptom_297	10511098	0.0023886420000000003	16.515953332884237	not_mentioned	0.7676	not_mentioned	correct	ok	not_mentioned	released	option_probability
Clef-flash	imcs21	test	10511098	symptom_298	10511098	0.0023886420000000003	16.515953332884237	not_mentioned	0.9696	not_mentioned	correct	ok	not_mentioned	released	option_probability
Clef-flash	imcs21	test	10511098	symptom_299	10511098	0.0023886420000000003	16.515953332884237	not_mentioned	0.9609	not_mentioned	correct	ok	not_mentioned	released	option_probability
Clef-flash	imcs21	test	10511098	symptom_300	10511098	0.0023886420000000003	16.515953332884237	not_mentioned	0.8995	not_mentioned	correct	ok	not_mentioned	released	option_probability
Clef-flash	imcs21	test	10511098	symptom_301	10511098	0.0023886420000000003	16.515953332884237	not_mentioned	0.4471	not_mentioned	correct	ok	not_mentioned	released	option_probability
Clef-flash	imcs21	test	10511098	symptom_302	10511098	0.0023886420000000003	16.515953332884237	not_mentioned	0.6587	not_mentioned	correct	ok	not_mentioned	released	option_probability
Clef-flash	imcs21	test	10511098	symptom_303	10511098	0.0023886420000000003	16.515953332884237	not_mentioned	0.9631	not_mentioned	correct	ok	not_mentioned	released	option_probability
Clef-flash	imcs21	test	10511098	symptom_304	10511098	0.0023886420000000003	16.515953332884237	not_mentioned	0.8734	not_mentioned	correct	ok	not_mentioned	released	option_probability
Clef-flash	imcs21	test	10511098	symptom_305	10511098	0.0023886420000000003	16.515953332884237	not_mentioned	0.8955	not_mentioned	correct	ok	not_mentioned	released	option_probability
Clef-flash	imcs21	test	10511098	symptom_306	10511098	0.0023886420000000003	16.515953332884237	not_mentioned	0.9515	not_mentioned	correct	ok	not_mentioned	released	option_probability
Clef-flash	imcs21	test	10511098	symptom_307	10511098	0.0023886420000000003	16.515953332884237	not_mentioned	0.8783	not_mentioned	correct	ok	not_mentioned	released	option_probability
Clef-flash	imcs21	test	10511098	symptom_308	10511098	0.0023886420000000003	16.515953332884237	not_mentioned	0.9269	not_mentioned	correct	ok	not_mentioned	released	option_probability
Clef-flash	imcs21	test	10511098	symptom_309	10511098	0.0023886420000000003	16.515953332884237	not_mentioned	0.7947	not_mentioned	correct	ok	not_mentioned	released	option_probability
Clef-flash	imcs21	test	10511098	symptom_310	10511098	0.0023886420000000003	16.515953332884237	not_mentioned	0.9517	not_mentioned	correct	ok	not_mentioned	released	option_probability
Clef-flash	imcs21	test	10511098	symptom_311	10511098	0.0023886420000000003	16.515953332884237	not_mentioned	0.8655	not_mentioned	correct	ok	not_mentioned	released	option_probability
Clef-flash	imcs21	test	10511098	symptom_312	10511098	0.0023886420000000003	16.515953332884237	not_mentioned	0.7443	not_mentioned	correct	ok	not_mentioned	released	option_probability
Clef-flash	imcs21	test	10511098	symptom_313	10511098	0.0023886420000000003	16.515953332884237	not_mentioned	0.7577	not_mentioned	correct	ok	not_mentioned	released	option_probability
Clef-flash	imcs21	test	10511098	symptom_314	10511098	0.0023886420000000003	16.515953332884237	not_mentioned	0.9221	not_mentioned	correct	ok	not_mentioned	released	option_probability
Clef-flash	imcs21	test	10511098	symptom_315	10511098	0.0023886420000000003	16.515953332884237	not_mentioned	0.9747	not_mentioned	correct	ok	not_mentioned	released	option_probability
Clef-flash	imcs21	test	10511098	symptom_316	10511098	0.0023886420000000003	16.515953332884237	not_mentioned	0.5126	not_mentioned	correct	ok	not_mentioned	released	option_probability
Clef-flash	imcs21	test	10511098	symptom_317	10511098	0.0023886420000000003	16.515953332884237	not_mentioned	0.9638	not_mentioned	correct	ok	not_mentioned	released	option_probability
Clef-flash	imcs21	test	10511098	symptom_318	10511098	0.0023886420000000003	16.515953332884237	not_mentioned	0.9397	not_mentioned	correct	ok	not_mentioned	released	option_probability
Clef-flash	imcs21	test	10511098	symptom_319	10511098	0.0023886420000000003	16.515953332884237	not_mentioned	0.7181000000000001	not_mentioned	correct	ok	not_mentioned	released	option_probability
Clef-flash	imcs21	test	10511098	symptom_320	10511098	0.0023886420000000003	16.515953332884237	not_mentioned	0.907	not_mentioned	correct	ok	not_mentioned	released	option_probability
Clef-flash	imcs21	test	10511098	symptom_321	10511098	0.0023886420000000003	16.515953332884237	not_mentioned	0.9003	not_mentioned	correct	ok	not_mentioned	released	option_probability
Clef-flash	imcs21	test	10511098	symptom_322	10511098	0.0023886420000000003	16.515953332884237	not_mentioned	0.9735	not_mentioned	correct	ok	not_mentioned	released	option_probability
Clef-flash	imcs21	test	10511098	symptom_323	10511098	0.0023886420000000003	16.515953332884237	not_mentioned	0.9753	not_mentioned	correct	ok	not_mentioned	released	option_probability
Clef-flash	imcs21	test	10511098	symptom_324	10511098	0.0023886420000000003	16.515953332884237	not_mentioned	0.966	not_mentioned	correct	ok	not_mentioned	released	option_probability
Clef-flash	imcs21	test	10511098	symptom_325	10511098	0.0023886420000000003	16.515953332884237	not_mentioned	0.9632	not_mentioned	correct	ok	not_mentioned	released	option_probability
Clef-flash	imcs21	test	10511098	symptom_326	10511098	0.0023886420000000003	16.515953332884237	not_mentioned	0.9759	not_mentioned	correct	ok	not_mentioned	released	option_probability
Clef-flash	imcs21	test	10511098	symptom_327	10511098	0.0023886420000000003	16.515953332884237	not_mentioned	0.8144	not_mentioned	correct	ok	not_mentioned	released	option_probability
Clef-flash	imcs21	test	10511098	symptom_328	10511098	0.0023886420000000003	16.515953332884237	not_mentioned	0.7527	not_mentioned	correct	ok	not_mentioned	released	option_probability
Clef-flash	imcs21	test	10511098	symptom_329	10511098	0.0023886420000000003	16.515953332884237	not_mentioned	0.9783	not_mentioned	correct	ok	not_mentioned	released	option_probability
Clef-flash	imcs21	test	10511098	symptom_330	10511098	0.0023886420000000003	16.515953332884237	not_mentioned	0.9774	not_mentioned	correct	ok	not_mentioned	released	option_probability
Clef-flash	imcs21	test	10514943	symptom_000	10514943	0.002474142	21.22944395779632	not_mentioned	0.8959	not_mentioned	correct	ok	not_mentioned	released	option_probability
Clef-flash	imcs21	test	10514943	symptom_001	10514943	0.002474142	21.22944395779632	positive	0.9046	positive	correct	ok	positive	released	option_probability
Clef-flash	imcs21	test	10514943	symptom_002	10514943	0.002474142	21.22944395779632	not_mentioned	0.8916	not_mentioned	correct	ok	not_mentioned	released	option_probability
Clef-flash	imcs21	test	10514943	symptom_003	10514943	0.002474142	21.22944395779632	not_mentioned	0.9622	not_mentioned	correct	ok	not_mentioned	released	option_probability
Clef-flash	imcs21	test	10514943	symptom_004	10514943	0.002474142	21.22944395779632	positive	0.4382	not_mentioned	incorrect	ok	not_mentioned	released	option_probability
Clef-flash	imcs21	test	10514943	symptom_005	10514943	0.002474142	21.22944395779632	not_mentioned	0.9414	not_mentioned	correct	ok	not_mentioned	released	option_probability
Clef-flash	imcs21	test	10514943	symptom_006	10514943	0.002474142	21.22944395779632	not_mentioned	0.8199	not_mentioned	correct	ok	not_mentioned	released	option_probability
Clef-flash	imcs21	test	10514943	symptom_007	10514943	0.002474142	21.22944395779632	not_mentioned	0.5844	uncertain	incorrect	ok	uncertain	released	option_probability
Clef-flash	imcs21	test	10514943	symptom_008	10514943	0.002474142	21.22944395779632	positive	0.7136	not_mentioned	incorrect	ok	not_mentioned	released	option_probability
Clef-flash	imcs21	test	10514943	symptom_009	10514943	0.002474142	21.22944395779632	negative	0.5839	not_mentioned	incorrect	ok	not_mentioned	released	option_probability
Clef-flash	imcs21	test	10514943	symptom_010	10514943	0.002474142	21.22944395779632	not_mentioned	0.8104	not_mentioned	correct	ok	not_mentioned	released	option_probability
Clef-flash	imcs21	test	10514943	symptom_011	10514943	0.002474142	21.22944395779632	not_mentioned	0.9432	not_mentioned	correct	ok	not_mentioned	released	option_probability
Clef-flash	imcs21	test	10514943	symptom_012	10514943	0.002474142	21.22944395779632	not_mentioned	0.9432	not_mentioned	correct	ok	not_mentioned	released	option_probability
Clef-flash	imcs21	test	10514943	symptom_013	10514943	0.002474142	21.22944395779632	not_mentioned	0.9598	not_mentioned	correct	ok	not_mentioned	released	option_probability
Clef-flash	imcs21	test	10514943	symptom_014	10514943	0.002474142	21.22944395779632	positive	0.7355	positive	correct	ok	positive	released	option_probability
Clef-flash	imcs21	test	10514943	symptom_015	10514943	0.002474142	21.22944395779632	positive	0.8905	positive	correct	ok	positive	released	option_probability
Clef-flash	imcs21	test	10514943	symptom_016	10514943	0.002474142	21.22944395779632	not_mentioned	0.9387	not_mentioned	correct	ok	not_mentioned	released	option_probability
Clef-flash	imcs21	test	10514943	symptom_017	10514943	0.002474142	21.22944395779632	not_mentioned	0.7731	not_mentioned	correct	ok	not_mentioned	released	option_probability
Clef-flash	imcs21	test	10514943	symptom_018	10514943	0.002474142	21.22944395779632	not_mentioned	0.4707	not_mentioned	correct	ok	not_mentioned	released	option_probability
Clef-flash	imcs21	test	10514943	symptom_019	10514943	0.002474142	21.22944395779632	not_mentioned	0.9412	not_mentioned	correct	ok	not_mentioned	released	option_probability
Clef-flash	imcs21	test	10514943	symptom_020	10514943	0.002474142	21.22944395779632	negative	0.5318	not_mentioned	incorrect	ok	not_mentioned	released	option_probability
Clef-flash	imcs21	test	10514943	symptom_021	10514943	0.002474142	21.22944395779632	not_mentioned	0.4131	negative	incorrect	ok	negative	released	option_probability
Clef-flash	imcs21	test	10514943	symptom_022	10514943	0.002474142	21.22944395779632	not_mentioned	0.7624	not_mentioned	correct	ok	not_mentioned	released	option_probability
Clef-flash	imcs21	test	10514943	symptom_023	10514943	0.002474142	21.22944395779632	not_mentioned	0.9087	not_mentioned	correct	ok	not_mentioned	released	option_probability
Clef-flash	imcs21	test	10514943	symptom_024	10514943	0.002474142	21.22944395779632	not_mentioned	0.9457	not_mentioned	correct	ok	not_mentioned	released	option_probability
Clef-flash	imcs21	test	10514943	symptom_025	10514943	0.002474142	21.22944395779632	not_mentioned	0.7657	not_mentioned	correct	ok	not_mentioned	released	option_probability
Clef-flash	imcs21	test	10514943	symptom_026	10514943	0.002474142	21.22944395779632	not_mentioned	0.9443	not_mentioned	correct	ok	not_mentioned	released	option_probability
Clef-flash	imcs21	test	10514943	symptom_027	10514943	0.002474142	21.22944395779632	not_mentioned	0.9391	not_mentioned	correct	ok	not_mentioned	released	option_probability
Clef-flash	imcs21	test	10514943	symptom_028	10514943	0.002474142	21.22944395779632	not_mentioned	0.4992	not_mentioned	correct	ok	not_mentioned	released	option_probability
Clef-flash	imcs21	test	10514943	symptom_029	10514943	0.002474142	21.22944395779632	not_mentioned	0.7325	not_mentioned	correct	ok	not_mentioned	released	option_probability
Clef-flash	imcs21	test	10514943	symptom_030	10514943	0.002474142	21.22944395779632	not_mentioned	0.6317	not_mentioned	correct	ok	not_mentioned	released	option_probability
Clef-flash	imcs21	test	10514943	symptom_031	10514943	0.002474142	21.22944395779632	positive	0.5519	not_mentioned	incorrect	ok	not_mentioned	released	option_probability
Clef-flash	imcs21	test	10514943	symptom_032	10514943	0.002474142	21.22944395779632	not_mentioned	0.5672	not_mentioned	correct	ok	not_mentioned	released	option_probability
Clef-flash	imcs21	test	10514943	symptom_033	10514943	0.002474142	21.22944395779632	not_mentioned	0.9082	not_mentioned	correct	ok	not_mentioned	released	option_probability
Clef-flash	imcs21	test	10514943	symptom_034	10514943	0.002474142	21.22944395779632	not_mentioned	0.9567	not_mentioned	correct	ok	not_mentioned	released	option_probability
Clef-flash	imcs21	test	10514943	symptom_035	10514943	0.002474142	21.22944395779632	not_mentioned	0.7016	not_mentioned	correct	ok	not_mentioned	released	option_probability
Clef-flash	imcs21	test	10514943	symptom_036	10514943	0.002474142	21.22944395779632	not_mentioned	0.9335	not_mentioned	correct	ok	not_mentioned	released	option_probability
Clef-flash	imcs21	test	10514943	symptom_037	10514943	0.002474142	21.22944395779632	not_mentioned	0.4632	not_mentioned	correct	ok	not_mentioned	released	option_probability
Clef-flash	imcs21	test	10514943	symptom_038	10514943	0.002474142	21.22944395779632	not_mentioned	0.9156	not_mentioned	correct	ok	not_mentioned	released	option_probability
Clef-flash	imcs21	test	10514943	symptom_039	10514943	0.002474142	21.22944395779632	not_mentioned	0.8668	not_mentioned	correct	ok	not_mentioned	released	option_probability
Clef-flash	imcs21	test	10514943	symptom_040	10514943	0.002474142	21.22944395779632	not_mentioned	0.8854	not_mentioned	correct	ok	not_mentioned	released	option_probability
Clef-flash	imcs21	test	10514943	symptom_041	10514943	0.002474142	21.22944395779632	not_mentioned	0.7577	not_mentioned	correct	ok	not_mentioned	released	option_probability
Clef-flash	imcs21	test	10514943	symptom_042	10514943	0.002474142	21.22944395779632	not_mentioned	0.9629	not_mentioned	correct	ok	not_mentioned	released	option_probability
Clef-flash	imcs21	test	10514943	symptom_043	10514943	0.002474142	21.22944395779632	positive	0.7347	positive	correct	ok	positive	released	option_probability
Clef-flash	imcs21	test	10514943	symptom_044	10514943	0.002474142	21.22944395779632	not_mentioned	0.3514	not_mentioned	correct	ok	not_mentioned	released	option_probability
Clef-flash	imcs21	test	10514943	symptom_045	10514943	0.002474142	21.22944395779632	not_mentioned	0.8532	not_mentioned	correct	ok	not_mentioned	released	option_probability
Clef-flash	imcs21	test	10514943	symptom_046	10514943	0.002474142	21.22944395779632	not_mentioned	0.8957	not_mentioned	correct	ok	not_mentioned	released	option_probability
Clef-flash	imcs21	test	10514943	symptom_047	10514943	0.002474142	21.22944395779632	not_mentioned	0.9168	not_mentioned	correct	ok	not_mentioned	released	option_probability
Clef-flash	imcs21	test	10514943	symptom_048	10514943	0.002474142	21.22944395779632	not_mentioned	0.9195	not_mentioned	correct	ok	not_mentioned	released	option_probability
Clef-flash	imcs21	test	10514943	symptom_049	10514943	0.002474142	21.22944395779632	not_mentioned	0.8135	not_mentioned	correct	ok	not_mentioned	released	option_probability
Clef-flash	imcs21	test	10514943	symptom_050	10514943	0.002474142	21.22944395779632	not_mentioned	0.762	not_mentioned	correct	ok	not_mentioned	released	option_probability
Clef-flash	imcs21	test	10514943	symptom_051	10514943	0.002474142	21.22944395779632	not_mentioned	0.7325	not_mentioned	correct	ok	not_mentioned	released	option_probability
Clef-flash	imcs21	test	10514943	symptom_052	10514943	0.002474142	21.22944395779632	not_mentioned	0.6065	not_mentioned	correct	ok	not_mentioned	released	option_probability
Clef-flash	imcs21	test	10514943	symptom_053	10514943	0.002474142	21.22944395779632	not_mentioned	0.7748	not_mentioned	correct	ok	not_mentioned	released	option_probability
Clef-flash	imcs21	test	10514943	symptom_054	10514943	0.002474142	21.22944395779632	not_mentioned	0.9103	not_mentioned	correct	ok	not_mentioned	released	option_probability
Clef-flash	imcs21	test	10514943	symptom_055	10514943	0.002474142	21.22944395779632	uncertain	0.4297	positive	incorrect	ok	positive	released	option_probability
Clef-flash	imcs21	test	10514943	symptom_056	10514943	0.002474142	21.22944395779632	not_mentioned	0.6312	not_mentioned	correct	ok	not_mentioned	released	option_probability
Clef-flash	imcs21	test	10514943	symptom_057	10514943	0.002474142	21.22944395779632	not_mentioned	0.8227	not_mentioned	correct	ok	not_mentioned	released	option_probability
Clef-flash	imcs21	test	10514943	symptom_058	10514943	0.002474142	21.22944395779632	not_mentioned	0.7334	not_mentioned	correct	ok	not_mentioned	released	option_probability
Clef-flash	imcs21	test	10514943	symptom_059	10514943	0.002474142	21.22944395779632	not_mentioned	0.8466	not_mentioned	correct	ok	not_mentioned	released	option_probability
Clef-flash	imcs21	test	10514943	symptom_060	10514943	0.002474142	21.22944395779632	not_mentioned	0.9613	not_mentioned	correct	ok	not_mentioned	released	option_probability
Clef-flash	imcs21	test	10514943	symptom_061	10514943	0.002474142	21.22944395779632	positive	0.8421	positive	correct	ok	positive	released	option_probability
Clef-flash	imcs21	test	10514943	symptom_062	10514943	0.002474142	21.22944395779632	not_mentioned	0.881	not_mentioned	correct	ok	not_mentioned	released	option_probability
Clef-flash	imcs21	test	10514943	symptom_063	10514943	0.002474142	21.22944395779632	not_mentioned	0.9380000000000001	not_mentioned	correct	ok	not_mentioned	released	option_probability
Clef-flash	imcs21	test	10514943	symptom_064	10514943	0.002474142	21.22944395779632	not_mentioned	0.9439	not_mentioned	correct	ok	not_mentioned	released	option_probability
Clef-flash	imcs21	test	10514943	symptom_065	10514943	0.002474142	21.22944395779632	not_mentioned	0.98	not_mentioned	correct	ok	not_mentioned	released	option_probability
Clef-flash	imcs21	test	10514943	symptom_066	10514943	0.002474142	21.22944395779632	not_mentioned	0.6871	not_mentioned	correct	ok	not_mentioned	released	option_probability
Clef-flash	imcs21	test	10514943	symptom_067	10514943	0.002474142	21.22944395779632	not_mentioned	0.9727	not_mentioned	correct	ok	not_mentioned	released	option_probability
Clef-flash	imcs21	test	10514943	symptom_068	10514943	0.002474142	21.22944395779632	uncertain	0.3734	not_mentioned	incorrect	ok	not_mentioned	released	option_probability
Clef-flash	imcs21	test	10514943	symptom_069	10514943	0.002474142	21.22944395779632	not_mentioned	0.9374	not_mentioned	correct	ok	not_mentioned	released	option_probability
Clef-flash	imcs21	test	10514943	symptom_070	10514943	0.002474142	21.22944395779632	not_mentioned	0.7975	not_mentioned	correct	ok	not_mentioned	released	option_probability
Clef-flash	imcs21	test	10514943	symptom_071	10514943	0.002474142	21.22944395779632	not_mentioned	0.9332	not_mentioned	correct	ok	not_mentioned	released	option_probability
Clef-flash	imcs21	test	10514943	symptom_072	10514943	0.002474142	21.22944395779632	not_mentioned	0.9383	not_mentioned	correct	ok	not_mentioned	released	option_probability
Clef-flash	imcs21	test	10514943	symptom_073	10514943	0.002474142	21.22944395779632	not_mentioned	0.9482	not_mentioned	correct	ok	not_mentioned	released	option_probability
Clef-flash	imcs21	test	10514943	symptom_074	10514943	0.002474142	21.22944395779632	not_mentioned	0.3929	not_mentioned	correct	ok	not_mentioned	released	option_probability
Clef-flash	imcs21	test	10514943	symptom_075	10514943	0.002474142	21.22944395779632	not_mentioned	0.7208	not_mentioned	correct	ok	not_mentioned	released	option_probability
Clef-flash	imcs21	test	10514943	symptom_076	10514943	0.002474142	21.22944395779632	not_mentioned	0.7949	not_mentioned	correct	ok	not_mentioned	released	option_probability
Clef-flash	imcs21	test	10514943	symptom_077	10514943	0.002474142	21.22944395779632	not_mentioned	0.4073	not_mentioned	correct	ok	not_mentioned	released	option_probability
Clef-flash	imcs21	test	10514943	symptom_078	10514943	0.002474142	21.22944395779632	not_mentioned	0.9687	not_mentioned	correct	ok	not_mentioned	released	option_probability
Clef-flash	imcs21	test	10514943	symptom_079	10514943	0.002474142	21.22944395779632	not_mentioned	0.8764	not_mentioned	correct	ok	not_mentioned	released	option_probability
Clef-flash	imcs21	test	10514943	symptom_080	10514943	0.002474142	21.22944395779632	not_mentioned	0.8051	not_mentioned	correct	ok	not_mentioned	released	option_probability
Clef-flash	imcs21	test	10514943	symptom_081	10514943	0.002474142	21.22944395779632	not_mentioned	0.9643	not_mentioned	correct	ok	not_mentioned	released	option_probability
Clef-flash	imcs21	test	10514943	symptom_082	10514943	0.002474142	21.22944395779632	not_mentioned	0.9231	not_mentioned	correct	ok	not_mentioned	released	option_probability
Clef-flash	imcs21	test	10514943	symptom_083	10514943	0.002474142	21.22944395779632	not_mentioned	0.6389	not_mentioned	correct	ok	not_mentioned	released	option_probability
Clef-flash	imcs21	test	10514943	symptom_084	10514943	0.002474142	21.22944395779632	uncertain	0.4792	not_mentioned	incorrect	ok	not_mentioned	released	option_probability
Clef-flash	imcs21	test	10514943	symptom_085	10514943	0.002474142	21.22944395779632	not_mentioned	0.9209	not_mentioned	correct	ok	not_mentioned	released	option_probability
Clef-flash	imcs21	test	10514943	symptom_086	10514943	0.002474142	21.22944395779632	not_mentioned	0.7804	not_mentioned	correct	ok	not_mentioned	released	option_probability
Clef-flash	imcs21	test	10514943	symptom_087	10514943	0.002474142	21.22944395779632	not_mentioned	0.9108	not_mentioned	correct	ok	not_mentioned	released	option_probability
Clef-flash	imcs21	test	10514943	symptom_088	10514943	0.002474142	21.22944395779632	not_mentioned	0.9164	not_mentioned	correct	ok	not_mentioned	released	option_probability
Clef-flash	imcs21	test	10514943	symptom_089	10514943	0.002474142	21.22944395779632	not_mentioned	0.6183	not_mentioned	correct	ok	not_mentioned	released	option_probability
Clef-flash	imcs21	test	10514943	symptom_090	10514943	0.002474142	21.22944395779632	not_mentioned	0.6736	not_mentioned	correct	ok	not_mentioned	released	option_probability
Clef-flash	imcs21	test	10514943	symptom_091	10514943	0.002474142	21.22944395779632	not_mentioned	0.9594	not_mentioned	correct	ok	not_mentioned	released	option_probability
Clef-flash	imcs21	test	10514943	symptom_092	10514943	0.002474142	21.22944395779632	not_mentioned	0.9013	not_mentioned	correct	ok	not_mentioned	released	option_probability
Clef-flash	imcs21	test	10514943	symptom_093	10514943	0.002474142	21.22944395779632	not_mentioned	0.8909	not_mentioned	correct	ok	not_mentioned	released	option_probability
Clef-flash	imcs21	test	10514943	symptom_094	10514943	0.002474142	21.22944395779632	not_mentioned	0.8375	not_mentioned	correct	ok	not_mentioned	released	option_probability
Clef-flash	imcs21	test	10514943	symptom_095	10514943	0.002474142	21.22944395779632	not_mentioned	0.8324	not_mentioned	correct	ok	not_mentioned	released	option_probability
Clef-flash	imcs21	test	10514943	symptom_096	10514943	0.002474142	21.22944395779632	not_mentioned	0.9177	not_mentioned	correct	ok	not_mentioned	released	option_probability
Clef-flash	imcs21	test	10514943	symptom_097	10514943	0.002474142	21.22944395779632	not_mentioned	0.8341	not_mentioned	correct	ok	not_mentioned	released	option_probability
Clef-flash	imcs21	test	10514943	symptom_098	10514943	0.002474142	21.22944395779632	not_mentioned	0.7259	not_mentioned	correct	ok	not_mentioned	released	option_probability
Clef-flash	imcs21	test	10514943	symptom_099	10514943	0.002474142	21.22944395779632	not_mentioned	0.8748	not_mentioned	correct	ok	not_mentioned	released	option_probability
Clef-flash	imcs21	test	10514943	symptom_100	10514943	0.002474142	21.22944395779632	not_mentioned	0.5501	not_mentioned	correct	ok	not_mentioned	released	option_probability
Clef-flash	imcs21	test	10514943	symptom_101	10514943	0.002474142	21.22944395779632	not_mentioned	0.8509	not_mentioned	correct	ok	not_mentioned	released	option_probability
Clef-flash	imcs21	test	10514943	symptom_102	10514943	0.002474142	21.22944395779632	not_mentioned	0.7433	not_mentioned	correct	ok	not_mentioned	released	option_probability
Clef-flash	imcs21	test	10514943	symptom_103	10514943	0.002474142	21.22944395779632	not_mentioned	0.9526	not_mentioned	correct	ok	not_mentioned	released	option_probability
Clef-flash	imcs21	test	10514943	symptom_104	10514943	0.002474142	21.22944395779632	not_mentioned	0.8307	not_mentioned	correct	ok	not_mentioned	released	option_probability
Clef-flash	imcs21	test	10514943	symptom_105	10514943	0.002474142	21.22944395779632	not_mentioned	0.9433	not_mentioned	correct	ok	not_mentioned	released	option_probability
Clef-flash	imcs21	test	10514943	symptom_106	10514943	0.002474142	21.22944395779632	not_mentioned	0.7982	not_mentioned	correct	ok	not_mentioned	released	option_probability
Clef-flash	imcs21	test	10514943	symptom_107	10514943	0.002474142	21.22944395779632	not_mentioned	0.9477	not_mentioned	correct	ok	not_mentioned	released	option_probability
Clef-flash	imcs21	test	10514943	symptom_108	10514943	0.002474142	21.22944395779632	not_mentioned	0.8589	not_mentioned	correct	ok	not_mentioned	released	option_probability
Clef-flash	imcs21	test	10514943	symptom_109	10514943	0.002474142	21.22944395779632	not_mentioned	0.3939	not_mentioned	correct	ok	not_mentioned	released	option_probability
Clef-flash	imcs21	test	10514943	symptom_110	10514943	0.002474142	21.22944395779632	not_mentioned	0.7205	not_mentioned	correct	ok	not_mentioned	released	option_probability
Clef-flash	imcs21	test	10514943	symptom_111	10514943	0.002474142	21.22944395779632	not_mentioned	0.9397	not_mentioned	correct	ok	not_mentioned	released	option_probability
Clef-flash	imcs21	test	10514943	symptom_112	10514943	0.002474142	21.22944395779632	not_mentioned	0.8266	not_mentioned	correct	ok	not_mentioned	released	option_probability
Clef-flash	imcs21	test	10514943	symptom_113	10514943	0.002474142	21.22944395779632	not_mentioned	0.841	not_mentioned	correct	ok	not_mentioned	released	option_probability
Clef-flash	imcs21	test	10514943	symptom_114	10514943	0.002474142	21.22944395779632	not_mentioned	0.7035	not_mentioned	correct	ok	not_mentioned	released	option_probability
Clef-flash	imcs21	test	10514943	symptom_115	10514943	0.002474142	21.22944395779632	not_mentioned	0.9257	not_mentioned	correct	ok	not_mentioned	released	option_probability
Clef-flash	imcs21	test	10514943	symptom_116	10514943	0.002474142	21.22944395779632	not_mentioned	0.6797	not_mentioned	correct	ok	not_mentioned	released	option_probability
Clef-flash	imcs21	test	10514943	symptom_117	10514943	0.002474142	21.22944395779632	not_mentioned	0.9103	not_mentioned	correct	ok	not_mentioned	released	option_probability
Clef-flash	imcs21	test	10514943	symptom_118	10514943	0.002474142	21.22944395779632	not_mentioned	0.8996	not_mentioned	correct	ok	not_mentioned	released	option_probability
Clef-flash	imcs21	test	10514943	symptom_119	10514943	0.002474142	21.22944395779632	not_mentioned	0.8837	not_mentioned	correct	ok	not_mentioned	released	option_probability
Clef-flash	imcs21	test	10514943	symptom_120	10514943	0.002474142	21.22944395779632	uncertain	0.6469	not_mentioned	incorrect	ok	not_mentioned	released	option_probability
Clef-flash	imcs21	test	10514943	symptom_121	10514943	0.002474142	21.22944395779632	not_mentioned	0.792	not_mentioned	correct	ok	not_mentioned	released	option_probability
Clef-flash	imcs21	test	10514943	symptom_122	10514943	0.002474142	21.22944395779632	not_mentioned	0.8391	not_mentioned	correct	ok	not_mentioned	released	option_probability
Clef-flash	imcs21	test	10514943	symptom_123	10514943	0.002474142	21.22944395779632	uncertain	0.3042	not_mentioned	incorrect	ok	not_mentioned	released	option_probability
Clef-flash	imcs21	test	10514943	symptom_124	10514943	0.002474142	21.22944395779632	negative	0.5413	not_mentioned	incorrect	ok	not_mentioned	released	option_probability
Clef-flash	imcs21	test	10514943	symptom_125	10514943	0.002474142	21.22944395779632	uncertain	0.6771	not_mentioned	incorrect	ok	not_mentioned	released	option_probability
Clef-flash	imcs21	test	10514943	symptom_126	10514943	0.002474142	21.22944395779632	not_mentioned	0.9168	not_mentioned	correct	ok	not_mentioned	released	option_probability
Clef-flash	imcs21	test	10514943	symptom_127	10514943	0.002474142	21.22944395779632	not_mentioned	0.6213	not_mentioned	correct	ok	not_mentioned	released	option_probability
Clef-flash	imcs21	test	10514943	symptom_128	10514943	0.002474142	21.22944395779632	not_mentioned	0.9257	not_mentioned	correct	ok	not_mentioned	released	option_probability
Clef-flash	imcs21	test	10514943	symptom_129	10514943	0.002474142	21.22944395779632	not_mentioned	0.9096	not_mentioned	correct	ok	not_mentioned	released	option_probability
Clef-flash	imcs21	test	10514943	symptom_130	10514943	0.002474142	21.22944395779632	not_mentioned	0.9428	not_mentioned	correct	ok	not_mentioned	released	option_probability
Clef-flash	imcs21	test	10514943	symptom_131	10514943	0.002474142	21.22944395779632	not_mentioned	0.9167	not_mentioned	correct	ok	not_mentioned	released	option_probability
Clef-flash	imcs21	test	10514943	symptom_132	10514943	0.002474142	21.22944395779632	not_mentioned	0.9657	not_mentioned	correct	ok	not_mentioned	released	option_probability
Clef-flash	imcs21	test	10514943	symptom_133	10514943	0.002474142	21.22944395779632	not_mentioned	0.9784	not_mentioned	correct	ok	not_mentioned	released	option_probability
Clef-flash	imcs21	test	10514943	symptom_134	10514943	0.002474142	21.22944395779632	not_mentioned	0.8162	not_mentioned	correct	ok	not_mentioned	released	option_probability
Clef-flash	imcs21	test	10514943	symptom_135	10514943	0.002474142	21.22944395779632	not_mentioned	0.9237	not_mentioned	correct	ok	not_mentioned	released	option_probability
Clef-flash	imcs21	test	10514943	symptom_136	10514943	0.002474142	21.22944395779632	not_mentioned	0.8541	not_mentioned	correct	ok	not_mentioned	released	option_probability
Clef-flash	imcs21	test	10514943	symptom_137	10514943	0.002474142	21.22944395779632	not_mentioned	0.7998	not_mentioned	correct	ok	not_mentioned	released	option_probability
Clef-flash	imcs21	test	10514943	symptom_138	10514943	0.002474142	21.22944395779632	not_mentioned	0.7565	not_mentioned	correct	ok	not_mentioned	released	option_probability
Clef-flash	imcs21	test	10514943	symptom_139	10514943	0.002474142	21.22944395779632	not_mentioned	0.8642	not_mentioned	correct	ok	not_mentioned	released	option_probability
Clef-flash	imcs21	test	10514943	symptom_140	10514943	0.002474142	21.22944395779632	not_mentioned	0.9334	not_mentioned	correct	ok	not_mentioned	released	option_probability
Clef-flash	imcs21	test	10514943	symptom_141	10514943	0.002474142	21.22944395779632	not_mentioned	0.956	not_mentioned	correct	ok	not_mentioned	released	option_probability
Clef-flash	imcs21	test	10514943	symptom_142	10514943	0.002474142	21.22944395779632	not_mentioned	0.9806	not_mentioned	correct	ok	not_mentioned	released	option_probability
Clef-flash	imcs21	test	10514943	symptom_143	10514943	0.002474142	21.22944395779632	not_mentioned	0.9597	not_mentioned	correct	ok	not_mentioned	released	option_probability
Clef-flash	imcs21	test	10514943	symptom_144	10514943	0.002474142	21.22944395779632	not_mentioned	0.9641	not_mentioned	correct	ok	not_mentioned	released	option_probability
Clef-flash	imcs21	test	10514943	symptom_145	10514943	0.002474142	21.22944395779632	positive	0.718	not_mentioned	incorrect	ok	not_mentioned	released	option_probability
Clef-flash	imcs21	test	10514943	symptom_146	10514943	0.002474142	21.22944395779632	not_mentioned	0.7737	not_mentioned	correct	ok	not_mentioned	released	option_probability
Clef-flash	imcs21	test	10514943	symptom_147	10514943	0.002474142	21.22944395779632	not_mentioned	0.9763	not_mentioned	correct	ok	not_mentioned	released	option_probability
Clef-flash	imcs21	test	10514943	symptom_148	10514943	0.002474142	21.22944395779632	not_mentioned	0.934	not_mentioned	correct	ok	not_mentioned	released	option_probability
Clef-flash	imcs21	test	10514943	symptom_149	10514943	0.002474142	21.22944395779632	not_mentioned	0.9344	not_mentioned	correct	ok	not_mentioned	released	option_probability
Clef-flash	imcs21	test	10514943	symptom_150	10514943	0.002474142	21.22944395779632	not_mentioned	0.9674	not_mentioned	correct	ok	not_mentioned	released	option_probability
Clef-flash	imcs21	test	10514943	symptom_151	10514943	0.002474142	21.22944395779632	not_mentioned	0.9303	not_mentioned	correct	ok	not_mentioned	released	option_probability
Clef-flash	imcs21	test	10514943	symptom_152	10514943	0.002474142	21.22944395779632	not_mentioned	0.907	not_mentioned	correct	ok	not_mentioned	released	option_probability
Clef-flash	imcs21	test	10514943	symptom_153	10514943	0.002474142	21.22944395779632	uncertain	0.4029	positive	incorrect	ok	positive	released	option_probability
Clef-flash	imcs21	test	10514943	symptom_154	10514943	0.002474142	21.22944395779632	positive	0.6106	not_mentioned	incorrect	ok	not_mentioned	released	option_probability
Clef-flash	imcs21	test	10514943	symptom_155	10514943	0.002474142	21.22944395779632	not_mentioned	0.9259	not_mentioned	correct	ok	not_mentioned	released	option_probability
Clef-flash	imcs21	test	10514943	symptom_156	10514943	0.002474142	21.22944395779632	not_mentioned	0.9717	not_mentioned	correct	ok	not_mentioned	released	option_probability
Clef-flash	imcs21	test	10514943	symptom_157	10514943	0.002474142	21.22944395779632	not_mentioned	0.8267	not_mentioned	correct	ok	not_mentioned	released	option_probability
Clef-flash	imcs21	test	10514943	symptom_158	10514943	0.002474142	21.22944395779632	not_mentioned	0.6273	not_mentioned	correct	ok	not_mentioned	released	option_probability
Clef-flash	imcs21	test	10514943	symptom_159	10514943	0.002474142	21.22944395779632	not_mentioned	0.9669	not_mentioned	correct	ok	not_mentioned	released	option_probability
Clef-flash	imcs21	test	10514943	symptom_160	10514943	0.002474142	21.22944395779632	not_mentioned	0.9312	not_mentioned	correct	ok	not_mentioned	released	option_probability
Clef-flash	imcs21	test	10514943	symptom_161	10514943	0.002474142	21.22944395779632	not_mentioned	0.9855	not_mentioned	correct	ok	not_mentioned	released	option_probability
Clef-flash	imcs21	test	10514943	symptom_162	10514943	0.002474142	21.22944395779632	not_mentioned	0.6433	not_mentioned	correct	ok	not_mentioned	released	option_probability
Clef-flash	imcs21	test	10514943	symptom_163	10514943	0.002474142	21.22944395779632	not_mentioned	0.9122	not_mentioned	correct	ok	not_mentioned	released	option_probability
Clef-flash	imcs21	test	10514943	symptom_164	10514943	0.002474142	21.22944395779632	not_mentioned	0.9384	not_mentioned	correct	ok	not_mentioned	released	option_probability
Clef-flash	imcs21	test	10514943	symptom_165	10514943	0.002474142	21.22944395779632	not_mentioned	0.9369	not_mentioned	correct	ok	not_mentioned	released	option_probability
Clef-flash	imcs21	test	10514943	symptom_166	10514943	0.002474142	21.22944395779632	not_mentioned	0.8071	not_mentioned	correct	ok	not_mentioned	released	option_probability
Clef-flash	imcs21	test	10514943	symptom_167	10514943	0.002474142	21.22944395779632	not_mentioned	0.6941	not_mentioned	correct	ok	not_mentioned	released	option_probability
Clef-flash	imcs21	test	10514943	symptom_168	10514943	0.002474142	21.22944395779632	not_mentioned	0.6279	not_mentioned	correct	ok	not_mentioned	released	option_probability
Clef-flash	imcs21	test	10514943	symptom_169	10514943	0.002474142	21.22944395779632	not_mentioned	0.7646	not_mentioned	correct	ok	not_mentioned	released	option_probability
Clef-flash	imcs21	test	10514943	symptom_170	10514943	0.002474142	21.22944395779632	not_mentioned	0.9601	not_mentioned	correct	ok	not_mentioned	released	option_probability
Clef-flash	imcs21	test	10514943	symptom_171	10514943	0.002474142	21.22944395779632	not_mentioned	0.8957	not_mentioned	correct	ok	not_mentioned	released	option_probability
Clef-flash	imcs21	test	10514943	symptom_172	10514943	0.002474142	21.22944395779632	not_mentioned	0.8187	not_mentioned	correct	ok	not_mentioned	released	option_probability
Clef-flash	imcs21	test	10514943	symptom_173	10514943	0.002474142	21.22944395779632	not_mentioned	0.7952	not_mentioned	correct	ok	not_mentioned	released	option_probability
Clef-flash	imcs21	test	10514943	symptom_174	10514943	0.002474142	21.22944395779632	not_mentioned	0.8826	not_mentioned	correct	ok	not_mentioned	released	option_probability
Clef-flash	imcs21	test	10514943	symptom_175	10514943	0.002474142	21.22944395779632	not_mentioned	0.783	not_mentioned	correct	ok	not_mentioned	released	option_probability
Clef-flash	imcs21	test	10514943	symptom_176	10514943	0.002474142	21.22944395779632	positive	0.3829	not_mentioned	incorrect	ok	not_mentioned	released	option_probability
Clef-flash	imcs21	test	10514943	symptom_177	10514943	0.002474142	21.22944395779632	not_mentioned	0.775	not_mentioned	correct	ok	not_mentioned	released	option_probability
Clef-flash	imcs21	test	10514943	symptom_178	10514943	0.002474142	21.22944395779632	not_mentioned	0.837	not_mentioned	correct	ok	not_mentioned	released	option_probability
Clef-flash	imcs21	test	10514943	symptom_179	10514943	0.002474142	21.22944395779632	not_mentioned	0.8178	not_mentioned	correct	ok	not_mentioned	released	option_probability
Clef-flash	imcs21	test	10514943	symptom_180	10514943	0.002474142	21.22944395779632	not_mentioned	0.8892	not_mentioned	correct	ok	not_mentioned	released	option_probability
Clef-flash	imcs21	test	10514943	symptom_181	10514943	0.002474142	21.22944395779632	not_mentioned	0.8512	not_mentioned	correct	ok	not_mentioned	released	option_probability
Clef-flash	imcs21	test	10514943	symptom_182	10514943	0.002474142	21.22944395779632	not_mentioned	0.9016	not_mentioned	correct	ok	not_mentioned	released	option_probability
Clef-flash	imcs21	test	10514943	symptom_183	10514943	0.002474142	21.22944395779632	not_mentioned	0.9685	not_mentioned	correct	ok	not_mentioned	released	option_probability
Clef-flash	imcs21	test	10514943	symptom_184	10514943	0.002474142	21.22944395779632	not_mentioned	0.9221	not_mentioned	correct	ok	not_mentioned	released	option_probability
Clef-flash	imcs21	test	10514943	symptom_185	10514943	0.002474142	21.22944395779632	negative	0.4755	not_mentioned	incorrect	ok	not_mentioned	released	option_probability
Clef-flash	imcs21	test	10514943	symptom_186	10514943	0.002474142	21.22944395779632	not_mentioned	0.923	not_mentioned	correct	ok	not_mentioned	released	option_probability
Clef-flash	imcs21	test	10514943	symptom_187	10514943	0.002474142	21.22944395779632	not_mentioned	0.8039	not_mentioned	correct	ok	not_mentioned	released	option_probability
Clef-flash	imcs21	test	10514943	symptom_188	10514943	0.002474142	21.22944395779632	negative	0.3832	not_mentioned	incorrect	ok	not_mentioned	released	option_probability
Clef-flash	imcs21	test	10514943	symptom_189	10514943	0.002474142	21.22944395779632	not_mentioned	0.7034	not_mentioned	correct	ok	not_mentioned	released	option_probability
Clef-flash	imcs21	test	10514943	symptom_190	10514943	0.002474142	21.22944395779632	not_mentioned	0.936	not_mentioned	correct	ok	not_mentioned	released	option_probability
Clef-flash	imcs21	test	10514943	symptom_191	10514943	0.002474142	21.22944395779632	not_mentioned	0.8863	not_mentioned	correct	ok	not_mentioned	released	option_probability
Clef-flash	imcs21	test	10514943	symptom_192	10514943	0.002474142	21.22944395779632	not_mentioned	0.8914	not_mentioned	correct	ok	not_mentioned	released	option_probability
Clef-flash	imcs21	test	10514943	symptom_193	10514943	0.002474142	21.22944395779632	not_mentioned	0.9645	not_mentioned	correct	ok	not_mentioned	released	option_probability
Clef-flash	imcs21	test	10514943	symptom_194	10514943	0.002474142	21.22944395779632	not_mentioned	0.9253	not_mentioned	correct	ok	not_mentioned	released	option_probability
Clef-flash	imcs21	test	10514943	symptom_195	10514943	0.002474142	21.22944395779632	not_mentioned	0.9846	not_mentioned	correct	ok	not_mentioned	released	option_probability
Clef-flash	imcs21	test	10514943	symptom_196	10514943	0.002474142	21.22944395779632	not_mentioned	0.9805	not_mentioned	correct	ok	not_mentioned	released	option_probability
Clef-flash	imcs21	test	10514943	symptom_197	10514943	0.002474142	21.22944395779632	not_mentioned	0.9036	not_mentioned	correct	ok	not_mentioned	released	option_probability
Clef-flash	imcs21	test	10514943	symptom_198	10514943	0.002474142	21.22944395779632	not_mentioned	0.8395	not_mentioned	correct	ok	not_mentioned	released	option_probability
Clef-flash	imcs21	test	10514943	symptom_199	10514943	0.002474142	21.22944395779632	not_mentioned	0.9718	not_mentioned	correct	ok	not_mentioned	released	option_probability
Clef-flash	imcs21	test	10514943	symptom_200	10514943	0.002474142	21.22944395779632	not_mentioned	0.7874	not_mentioned	correct	ok	not_mentioned	released	option_probability
Clef-flash	imcs21	test	10514943	symptom_201	10514943	0.002474142	21.22944395779632	not_mentioned	0.6732	not_mentioned	correct	ok	not_mentioned	released	option_probability
Clef-flash	imcs21	test	10514943	symptom_202	10514943	0.002474142	21.22944395779632	not_mentioned	0.7446	not_mentioned	correct	ok	not_mentioned	released	option_probability
Clef-flash	imcs21	test	10514943	symptom_203	10514943	0.002474142	21.22944395779632	not_mentioned	0.7991	not_mentioned	correct	ok	not_mentioned	released	option_probability
Clef-flash	imcs21	test	10514943	symptom_204	10514943	0.002474142	21.22944395779632	not_mentioned	0.9781	not_mentioned	correct	ok	not_mentioned	released	option_probability
Clef-flash	imcs21	test	10514943	symptom_205	10514943	0.002474142	21.22944395779632	not_mentioned	0.8865	not_mentioned	correct	ok	not_mentioned	released	option_probability
Clef-flash	imcs21	test	10514943	symptom_206	10514943	0.002474142	21.22944395779632	not_mentioned	0.9035	not_mentioned	correct	ok	not_mentioned	released	option_probability
Clef-flash	imcs21	test	10514943	symptom_207	10514943	0.002474142	21.22944395779632	not_mentioned	0.8136	not_mentioned	correct	ok	not_mentioned	released	option_probability
Clef-flash	imcs21	test	10514943	symptom_208	10514943	0.002474142	21.22944395779632	not_mentioned	0.9312	not_mentioned	correct	ok	not_mentioned	released	option_probability
Clef-flash	imcs21	test	10514943	symptom_209	10514943	0.002474142	21.22944395779632	not_mentioned	0.9656	not_mentioned	correct	ok	not_mentioned	released	option_probability
Clef-flash	imcs21	test	10514943	symptom_210	10514943	0.002474142	21.22944395779632	not_mentioned	0.8038	not_mentioned	correct	ok	not_mentioned	released	option_probability
Clef-flash	imcs21	test	10514943	symptom_211	10514943	0.002474142	21.22944395779632	not_mentioned	0.8879	not_mentioned	correct	ok	not_mentioned	released	option_probability
Clef-flash	imcs21	test	10514943	symptom_212	10514943	0.002474142	21.22944395779632	not_mentioned	0.9401	not_mentioned	correct	ok	not_mentioned	released	option_probability
Clef-flash	imcs21	test	10514943	symptom_213	10514943	0.002474142	21.22944395779632	not_mentioned	0.8665	not_mentioned	correct	ok	not_mentioned	released	option_probability
Clef-flash	imcs21	test	10514943	symptom_214	10514943	0.002474142	21.22944395779632	not_mentioned	0.9516	not_mentioned	correct	ok	not_mentioned	released	option_probability
Clef-flash	imcs21	test	10514943	symptom_215	10514943	0.002474142	21.22944395779632	not_mentioned	0.9736	not_mentioned	correct	ok	not_mentioned	released	option_probability
Clef-flash	imcs21	test	10514943	symptom_216	10514943	0.002474142	21.22944395779632	not_mentioned	0.9449	not_mentioned	correct	ok	not_mentioned	released	option_probability
Clef-flash	imcs21	test	10514943	symptom_217	10514943	0.002474142	21.22944395779632	not_mentioned	0.9141	not_mentioned	correct	ok	not_mentioned	released	option_probability
Clef-flash	imcs21	test	10514943	symptom_218	10514943	0.002474142	21.22944395779632	not_mentioned	0.9514	not_mentioned	correct	ok	not_mentioned	released	option_probability
Clef-flash	imcs21	test	10514943	symptom_219	10514943	0.002474142	21.22944395779632	not_mentioned	0.8719	not_mentioned	correct	ok	not_mentioned	released	option_probability
Clef-flash	imcs21	test	10514943	symptom_220	10514943	0.002474142	21.22944395779632	not_mentioned	0.9209	not_mentioned	correct	ok	not_mentioned	released	option_probability
Clef-flash	imcs21	test	10514943	symptom_221	10514943	0.002474142	21.22944395779632	not_mentioned	0.955	not_mentioned	correct	ok	not_mentioned	released	option_probability
Clef-flash	imcs21	test	10514943	symptom_222	10514943	0.002474142	21.22944395779632	not_mentioned	0.8821	not_mentioned	correct	ok	not_mentioned	released	option_probability
Clef-flash	imcs21	test	10514943	symptom_223	10514943	0.002474142	21.22944395779632	not_mentioned	0.9399	not_mentioned	correct	ok	not_mentioned	released	option_probability
Clef-flash	imcs21	test	10514943	symptom_224	10514943	0.002474142	21.22944395779632	not_mentioned	0.9466	not_mentioned	correct	ok	not_mentioned	released	option_probability
Clef-flash	imcs21	test	10514943	symptom_225	10514943	0.002474142	21.22944395779632	not_mentioned	0.7899	not_mentioned	correct	ok	not_mentioned	released	option_probability
Clef-flash	imcs21	test	10514943	symptom_226	10514943	0.002474142	21.22944395779632	not_mentioned	0.8069000000000001	not_mentioned	correct	ok	not_mentioned	released	option_probability
Clef-flash	imcs21	test	10514943	symptom_227	10514943	0.002474142	21.22944395779632	not_mentioned	0.8975	not_mentioned	correct	ok	not_mentioned	released	option_probability
Clef-flash	imcs21	test	10514943	symptom_228	10514943	0.002474142	21.22944395779632	not_mentioned	0.9708	not_mentioned	correct	ok	not_mentioned	released	option_probability
Clef-flash	imcs21	test	10514943	symptom_229	10514943	0.002474142	21.22944395779632	not_mentioned	0.9666	not_mentioned	correct	ok	not_mentioned	released	option_probability
Clef-flash	imcs21	test	10514943	symptom_230	10514943	0.002474142	21.22944395779632	not_mentioned	0.66	not_mentioned	correct	ok	not_mentioned	released	option_probability
Clef-flash	imcs21	test	10514943	symptom_231	10514943	0.002474142	21.22944395779632	not_mentioned	0.8988	not_mentioned	correct	ok	not_mentioned	released	option_probability
Clef-flash	imcs21	test	10514943	symptom_232	10514943	0.002474142	21.22944395779632	not_mentioned	0.9258	not_mentioned	correct	ok	not_mentioned	released	option_probability
Clef-flash	imcs21	test	10514943	symptom_233	10514943	0.002474142	21.22944395779632	not_mentioned	0.942	not_mentioned	correct	ok	not_mentioned	released	option_probability
Clef-flash	imcs21	test	10514943	symptom_234	10514943	0.002474142	21.22944395779632	not_mentioned	0.9119	not_mentioned	correct	ok	not_mentioned	released	option_probability
Clef-flash	imcs21	test	10514943	symptom_235	10514943	0.002474142	21.22944395779632	not_mentioned	0.855	not_mentioned	correct	ok	not_mentioned	released	option_probability
Clef-flash	imcs21	test	10514943	symptom_236	10514943	0.002474142	21.22944395779632	not_mentioned	0.9732	not_mentioned	correct	ok	not_mentioned	released	option_probability
Clef-flash	imcs21	test	10514943	symptom_237	10514943	0.002474142	21.22944395779632	not_mentioned	0.9356	not_mentioned	correct	ok	not_mentioned	released	option_probability
Clef-flash	imcs21	test	10514943	symptom_238	10514943	0.002474142	21.22944395779632	not_mentioned	0.6287	not_mentioned	correct	ok	not_mentioned	released	option_probability
Clef-flash	imcs21	test	10514943	symptom_239	10514943	0.002474142	21.22944395779632	not_mentioned	0.9761	not_mentioned	correct	ok	not_mentioned	released	option_probability
Clef-flash	imcs21	test	10514943	symptom_240	10514943	0.002474142	21.22944395779632	not_mentioned	0.8366	not_mentioned	correct	ok	not_mentioned	released	option_probability
Clef-flash	imcs21	test	10514943	symptom_241	10514943	0.002474142	21.22944395779632	not_mentioned	0.9712	not_mentioned	correct	ok	not_mentioned	released	option_probability
Clef-flash	imcs21	test	10514943	symptom_242	10514943	0.002474142	21.22944395779632	not_mentioned	0.7709	not_mentioned	correct	ok	not_mentioned	released	option_probability
Clef-flash	imcs21	test	10514943	symptom_243	10514943	0.002474142	21.22944395779632	not_mentioned	0.9237	not_mentioned	correct	ok	not_mentioned	released	option_probability
Clef-flash	imcs21	test	10514943	symptom_244	10514943	0.002474142	21.22944395779632	uncertain	0.3539	not_mentioned	incorrect	ok	not_mentioned	released	option_probability
Clef-flash	imcs21	test	10514943	symptom_245	10514943	0.002474142	21.22944395779632	not_mentioned	0.6519	not_mentioned	correct	ok	not_mentioned	released	option_probability
Clef-flash	imcs21	test	10514943	symptom_246	10514943	0.002474142	21.22944395779632	not_mentioned	0.7547	not_mentioned	correct	ok	not_mentioned	released	option_probability
Clef-flash	imcs21	test	10514943	symptom_247	10514943	0.002474142	21.22944395779632	not_mentioned	0.792	not_mentioned	correct	ok	not_mentioned	released	option_probability
Clef-flash	imcs21	test	10514943	symptom_248	10514943	0.002474142	21.22944395779632	not_mentioned	0.8664	not_mentioned	correct	ok	not_mentioned	released	option_probability
Clef-flash	imcs21	test	10514943	symptom_249	10514943	0.002474142	21.22944395779632	not_mentioned	0.9198	not_mentioned	correct	ok	not_mentioned	released	option_probability
Clef-flash	imcs21	test	10514943	symptom_250	10514943	0.002474142	21.22944395779632	not_mentioned	0.8676	not_mentioned	correct	ok	not_mentioned	released	option_probability
Clef-flash	imcs21	test	10514943	symptom_251	10514943	0.002474142	21.22944395779632	not_mentioned	0.6942	not_mentioned	correct	ok	not_mentioned	released	option_probability
Clef-flash	imcs21	test	10514943	symptom_252	10514943	0.002474142	21.22944395779632	not_mentioned	0.9393	not_mentioned	correct	ok	not_mentioned	released	option_probability
Clef-flash	imcs21	test	10514943	symptom_253	10514943	0.002474142	21.22944395779632	not_mentioned	0.912	not_mentioned	correct	ok	not_mentioned	released	option_probability
Clef-flash	imcs21	test	10514943	symptom_254	10514943	0.002474142	21.22944395779632	not_mentioned	0.8538	not_mentioned	correct	ok	not_mentioned	released	option_probability
Clef-flash	imcs21	test	10514943	symptom_255	10514943	0.002474142	21.22944395779632	not_mentioned	0.8433	not_mentioned	correct	ok	not_mentioned	released	option_probability
Clef-flash	imcs21	test	10514943	symptom_256	10514943	0.002474142	21.22944395779632	not_mentioned	0.8883	not_mentioned	correct	ok	not_mentioned	released	option_probability
Clef-flash	imcs21	test	10514943	symptom_257	10514943	0.002474142	21.22944395779632	not_mentioned	0.9674	not_mentioned	correct	ok	not_mentioned	released	option_probability
Clef-flash	imcs21	test	10514943	symptom_258	10514943	0.002474142	21.22944395779632	not_mentioned	0.9752	not_mentioned	correct	ok	not_mentioned	released	option_probability
Clef-flash	imcs21	test	10514943	symptom_259	10514943	0.002474142	21.22944395779632	not_mentioned	0.8845	not_mentioned	correct	ok	not_mentioned	released	option_probability
Clef-flash	imcs21	test	10514943	symptom_260	10514943	0.002474142	21.22944395779632	not_mentioned	0.3487	not_mentioned	correct	ok	not_mentioned	released	option_probability
Clef-flash	imcs21	test	10514943	symptom_261	10514943	0.002474142	21.22944395779632	not_mentioned	0.9658	not_mentioned	correct	ok	not_mentioned	released	option_probability
Clef-flash	imcs21	test	10514943	symptom_262	10514943	0.002474142	21.22944395779632	not_mentioned	0.8614	not_mentioned	correct	ok	not_mentioned	released	option_probability
Clef-flash	imcs21	test	10514943	symptom_263	10514943	0.002474142	21.22944395779632	not_mentioned	0.9157	not_mentioned	correct	ok	not_mentioned	released	option_probability
Clef-flash	imcs21	test	10514943	symptom_264	10514943	0.002474142	21.22944395779632	not_mentioned	0.9589	not_mentioned	correct	ok	not_mentioned	released	option_probability
Clef-flash	imcs21	test	10514943	symptom_265	10514943	0.002474142	21.22944395779632	not_mentioned	0.9074	not_mentioned	correct	ok	not_mentioned	released	option_probability
Clef-flash	imcs21	test	10514943	symptom_266	10514943	0.002474142	21.22944395779632	not_mentioned	0.9678	not_mentioned	correct	ok	not_mentioned	released	option_probability
Clef-flash	imcs21	test	10514943	symptom_267	10514943	0.002474142	21.22944395779632	not_mentioned	0.5898	not_mentioned	correct	ok	not_mentioned	released	option_probability
Clef-flash	imcs21	test	10514943	symptom_268	10514943	0.002474142	21.22944395779632	not_mentioned	0.9719	not_mentioned	correct	ok	not_mentioned	released	option_probability
Clef-flash	imcs21	test	10514943	symptom_269	10514943	0.002474142	21.22944395779632	not_mentioned	0.9714	not_mentioned	correct	ok	not_mentioned	released	option_probability
Clef-flash	imcs21	test	10514943	symptom_270	10514943	0.002474142	21.22944395779632	not_mentioned	0.7468	not_mentioned	correct	ok	not_mentioned	released	option_probability
Clef-flash	imcs21	test	10514943	symptom_271	10514943	0.002474142	21.22944395779632	not_mentioned	0.9395	not_mentioned	correct	ok	not_mentioned	released	option_probability
Clef-flash	imcs21	test	10514943	symptom_272	10514943	0.002474142	21.22944395779632	not_mentioned	0.7643	not_mentioned	correct	ok	not_mentioned	released	option_probability
Clef-flash	imcs21	test	10514943	symptom_273	10514943	0.002474142	21.22944395779632	not_mentioned	0.6211	not_mentioned	correct	ok	not_mentioned	released	option_probability
Clef-flash	imcs21	test	10514943	symptom_274	10514943	0.002474142	21.22944395779632	not_mentioned	0.7357	not_mentioned	correct	ok	not_mentioned	released	option_probability
Clef-flash	imcs21	test	10514943	symptom_275	10514943	0.002474142	21.22944395779632	not_mentioned	0.879	not_mentioned	correct	ok	not_mentioned	released	option_probability
Clef-flash	imcs21	test	10514943	symptom_276	10514943	0.002474142	21.22944395779632	not_mentioned	0.9843	not_mentioned	correct	ok	not_mentioned	released	option_probability
Clef-flash	imcs21	test	10514943	symptom_277	10514943	0.002474142	21.22944395779632	not_mentioned	0.7741	not_mentioned	correct	ok	not_mentioned	released	option_probability
Clef-flash	imcs21	test	10514943	symptom_278	10514943	0.002474142	21.22944395779632	not_mentioned	0.9605	not_mentioned	correct	ok	not_mentioned	released	option_probability
Clef-flash	imcs21	test	10514943	symptom_279	10514943	0.002474142	21.22944395779632	not_mentioned	0.961	not_mentioned	correct	ok	not_mentioned	released	option_probability
Clef-flash	imcs21	test	10514943	symptom_280	10514943	0.002474142	21.22944395779632	not_mentioned	0.802	not_mentioned	correct	ok	not_mentioned	released	option_probability
Clef-flash	imcs21	test	10514943	symptom_281	10514943	0.002474142	21.22944395779632	not_mentioned	0.9684	not_mentioned	correct	ok	not_mentioned	released	option_probability
Clef-flash	imcs21	test	10514943	symptom_282	10514943	0.002474142	21.22944395779632	not_mentioned	0.7756	not_mentioned	correct	ok	not_mentioned	released	option_probability
Clef-flash	imcs21	test	10514943	symptom_283	10514943	0.002474142	21.22944395779632	not_mentioned	0.91	not_mentioned	correct	ok	not_mentioned	released	option_probability
Clef-flash	imcs21	test	10514943	symptom_284	10514943	0.002474142	21.22944395779632	not_mentioned	0.9601	not_mentioned	correct	ok	not_mentioned	released	option_probability
Clef-flash	imcs21	test	10514943	symptom_285	10514943	0.002474142	21.22944395779632	not_mentioned	0.8714	not_mentioned	correct	ok	not_mentioned	released	option_probability
Clef-flash	imcs21	test	10514943	symptom_286	10514943	0.002474142	21.22944395779632	not_mentioned	0.5673	not_mentioned	correct	ok	not_mentioned	released	option_probability
Clef-flash	imcs21	test	10514943	symptom_287	10514943	0.002474142	21.22944395779632	not_mentioned	0.8911	not_mentioned	correct	ok	not_mentioned	released	option_probability
Clef-flash	imcs21	test	10514943	symptom_288	10514943	0.002474142	21.22944395779632	not_mentioned	0.9106	not_mentioned	correct	ok	not_mentioned	released	option_probability
Clef-flash	imcs21	test	10514943	symptom_289	10514943	0.002474142	21.22944395779632	not_mentioned	0.8674	not_mentioned	correct	ok	not_mentioned	released	option_probability
Clef-flash	imcs21	test	10514943	symptom_290	10514943	0.002474142	21.22944395779632	not_mentioned	0.7433	not_mentioned	correct	ok	not_mentioned	released	option_probability
Clef-flash	imcs21	test	10514943	symptom_291	10514943	0.002474142	21.22944395779632	not_mentioned	0.7888	not_mentioned	correct	ok	not_mentioned	released	option_probability
Clef-flash	imcs21	test	10514943	symptom_292	10514943	0.002474142	21.22944395779632	not_mentioned	0.9697	not_mentioned	correct	ok	not_mentioned	released	option_probability
Clef-flash	imcs21	test	10514943	symptom_293	10514943	0.002474142	21.22944395779632	not_mentioned	0.9581	not_mentioned	correct	ok	not_mentioned	released	option_probability
Clef-flash	imcs21	test	10514943	symptom_294	10514943	0.002474142	21.22944395779632	not_mentioned	0.8535	not_mentioned	correct	ok	not_mentioned	released	option_probability
Clef-flash	imcs21	test	10514943	symptom_295	10514943	0.002474142	21.22944395779632	not_mentioned	0.7758	not_mentioned	correct	ok	not_mentioned	released	option_probability
Clef-flash	imcs21	test	10514943	symptom_296	10514943	0.002474142	21.22944395779632	not_mentioned	0.9292	not_mentioned	correct	ok	not_mentioned	released	option_probability
Clef-flash	imcs21	test	10514943	symptom_297	10514943	0.002474142	21.22944395779632	not_mentioned	0.4323	not_mentioned	correct	ok	not_mentioned	released	option_probability
Clef-flash	imcs21	test	10514943	symptom_298	10514943	0.002474142	21.22944395779632	not_mentioned	0.9542	not_mentioned	correct	ok	not_mentioned	released	option_probability
Clef-flash	imcs21	test	10514943	symptom_299	10514943	0.002474142	21.22944395779632	not_mentioned	0.9493	not_mentioned	correct	ok	not_mentioned	released	option_probability
Clef-flash	imcs21	test	10514943	symptom_300	10514943	0.002474142	21.22944395779632	not_mentioned	0.8517	not_mentioned	correct	ok	not_mentioned	released	option_probability
Clef-flash	imcs21	test	10514943	symptom_301	10514943	0.002474142	21.22944395779632	not_mentioned	0.682	not_mentioned	correct	ok	not_mentioned	released	option_probability
Clef-flash	imcs21	test	10514943	symptom_302	10514943	0.002474142	21.22944395779632	not_mentioned	0.7263	not_mentioned	correct	ok	not_mentioned	released	option_probability
Clef-flash	imcs21	test	10514943	symptom_303	10514943	0.002474142	21.22944395779632	not_mentioned	0.9526	not_mentioned	correct	ok	not_mentioned	released	option_probability
Clef-flash	imcs21	test	10514943	symptom_304	10514943	0.002474142	21.22944395779632	not_mentioned	0.8682	not_mentioned	correct	ok	not_mentioned	released	option_probability
Clef-flash	imcs21	test	10514943	symptom_305	10514943	0.002474142	21.22944395779632	not_mentioned	0.7424	not_mentioned	correct	ok	not_mentioned	released	option_probability
Clef-flash	imcs21	test	10514943	symptom_306	10514943	0.002474142	21.22944395779632	not_mentioned	0.9577	not_mentioned	correct	ok	not_mentioned	released	option_probability
Clef-flash	imcs21	test	10514943	symptom_307	10514943	0.002474142	21.22944395779632	not_mentioned	0.7561	not_mentioned	correct	ok	not_mentioned	released	option_probability
Clef-flash	imcs21	test	10514943	symptom_308	10514943	0.002474142	21.22944395779632	not_mentioned	0.7447	not_mentioned	correct	ok	not_mentioned	released	option_probability
Clef-flash	imcs21	test	10514943	symptom_309	10514943	0.002474142	21.22944395779632	not_mentioned	0.7437	not_mentioned	correct	ok	not_mentioned	released	option_probability
Clef-flash	imcs21	test	10514943	symptom_310	10514943	0.002474142	21.22944395779632	not_mentioned	0.8782	not_mentioned	correct	ok	not_mentioned	released	option_probability
Clef-flash	imcs21	test	10514943	symptom_311	10514943	0.002474142	21.22944395779632	not_mentioned	0.8302	not_mentioned	correct	ok	not_mentioned	released	option_probability
Clef-flash	imcs21	test	10514943	symptom_312	10514943	0.002474142	21.22944395779632	positive	0.518	not_mentioned	incorrect	ok	not_mentioned	released	option_probability
Clef-flash	imcs21	test	10514943	symptom_313	10514943	0.002474142	21.22944395779632	not_mentioned	0.9034	not_mentioned	correct	ok	not_mentioned	released	option_probability
Clef-flash	imcs21	test	10514943	symptom_314	10514943	0.002474142	21.22944395779632	not_mentioned	0.8698	not_mentioned	correct	ok	not_mentioned	released	option_probability
Clef-flash	imcs21	test	10514943	symptom_315	10514943	0.002474142	21.22944395779632	not_mentioned	0.9749	not_mentioned	correct	ok	not_mentioned	released	option_probability
Clef-flash	imcs21	test	10514943	symptom_316	10514943	0.002474142	21.22944395779632	not_mentioned	0.8245	not_mentioned	correct	ok	not_mentioned	released	option_probability
Clef-flash	imcs21	test	10514943	symptom_317	10514943	0.002474142	21.22944395779632	not_mentioned	0.9324	not_mentioned	correct	ok	not_mentioned	released	option_probability
Clef-flash	imcs21	test	10514943	symptom_318	10514943	0.002474142	21.22944395779632	not_mentioned	0.9715	not_mentioned	correct	ok	not_mentioned	released	option_probability
Clef-flash	imcs21	test	10514943	symptom_319	10514943	0.002474142	21.22944395779632	not_mentioned	0.6659	not_mentioned	correct	ok	not_mentioned	released	option_probability
Clef-flash	imcs21	test	10514943	symptom_320	10514943	0.002474142	21.22944395779632	not_mentioned	0.9138	not_mentioned	correct	ok	not_mentioned	released	option_probability
Clef-flash	imcs21	test	10514943	symptom_321	10514943	0.002474142	21.22944395779632	not_mentioned	0.9512	not_mentioned	correct	ok	not_mentioned	released	option_probability
Clef-flash	imcs21	test	10514943	symptom_322	10514943	0.002474142	21.22944395779632	not_mentioned	0.9197	not_mentioned	correct	ok	not_mentioned	released	option_probability
Clef-flash	imcs21	test	10514943	symptom_323	10514943	0.002474142	21.22944395779632	not_mentioned	0.9603	not_mentioned	correct	ok	not_mentioned	released	option_probability
Clef-flash	imcs21	test	10514943	symptom_324	10514943	0.002474142	21.22944395779632	not_mentioned	0.9512	not_mentioned	correct	ok	not_mentioned	released	option_probability
Clef-flash	imcs21	test	10514943	symptom_325	10514943	0.002474142	21.22944395779632	not_mentioned	0.958	not_mentioned	correct	ok	not_mentioned	released	option_probability
Clef-flash	imcs21	test	10514943	symptom_326	10514943	0.002474142	21.22944395779632	not_mentioned	0.9602	not_mentioned	correct	ok	not_mentioned	released	option_probability
Clef-flash	imcs21	test	10514943	symptom_327	10514943	0.002474142	21.22944395779632	not_mentioned	0.9483	not_mentioned	correct	ok	not_mentioned	released	option_probability
Clef-flash	imcs21	test	10514943	symptom_328	10514943	0.002474142	21.22944395779632	not_mentioned	0.9157	not_mentioned	correct	ok	not_mentioned	released	option_probability
Clef-flash	imcs21	test	10514943	symptom_329	10514943	0.002474142	21.22944395779632	not_mentioned	0.9594	not_mentioned	correct	ok	not_mentioned	released	option_probability
Clef-flash	imcs21	test	10514943	symptom_330	10514943	0.002474142	21.22944395779632	not_mentioned	0.9434	not_mentioned	correct	ok	not_mentioned	released	option_probability
Clef-flash	imcs21	test	10521790	symptom_000	10521790	0.0024828059999999997	19.184103625128046	not_mentioned	0.7159	negative	incorrect	ok	negative	released	option_probability
Clef-flash	imcs21	test	10521790	symptom_001	10521790	0.0024828059999999997	19.184103625128046	positive	0.7113	positive	correct	ok	positive	released	option_probability
Clef-flash	imcs21	test	10521790	symptom_002	10521790	0.0024828059999999997	19.184103625128046	positive	0.4014	negative	incorrect	ok	negative	released	option_probability
Clef-flash	imcs21	test	10521790	symptom_003	10521790	0.0024828059999999997	19.184103625128046	not_mentioned	0.9448	not_mentioned	correct	ok	not_mentioned	released	option_probability
Clef-flash	imcs21	test	10521790	symptom_004	10521790	0.0024828059999999997	19.184103625128046	positive	0.9192	positive	correct	ok	positive	released	option_probability
Clef-flash	imcs21	test	10521790	symptom_005	10521790	0.0024828059999999997	19.184103625128046	not_mentioned	0.9249	not_mentioned	correct	ok	not_mentioned	released	option_probability
Clef-flash	imcs21	test	10521790	symptom_006	10521790	0.0024828059999999997	19.184103625128046	not_mentioned	0.7161	not_mentioned	correct	ok	not_mentioned	released	option_probability
Clef-flash	imcs21	test	10521790	symptom_007	10521790	0.0024828059999999997	19.184103625128046	negative	0.4177	positive	incorrect	ok	positive	released	option_probability
Clef-flash	imcs21	test	10521790	symptom_008	10521790	0.0024828059999999997	19.184103625128046	positive	0.9202	positive	correct	ok	positive	released	option_probability
Clef-flash	imcs21	test	10521790	symptom_009	10521790	0.0024828059999999997	19.184103625128046	negative	0.4957	positive	incorrect	ok	positive	released	option_probability
Clef-flash	imcs21	test	10521790	symptom_010	10521790	0.0024828059999999997	19.184103625128046	not_mentioned	0.5148	not_mentioned	correct	ok	not_mentioned	released	option_probability
Clef-flash	imcs21	test	10521790	symptom_011	10521790	0.0024828059999999997	19.184103625128046	not_mentioned	0.9347	not_mentioned	correct	ok	not_mentioned	released	option_probability
Clef-flash	imcs21	test	10521790	symptom_012	10521790	0.0024828059999999997	19.184103625128046	not_mentioned	0.8881	not_mentioned	correct	ok	not_mentioned	released	option_probability
Clef-flash	imcs21	test	10521790	symptom_013	10521790	0.0024828059999999997	19.184103625128046	not_mentioned	0.9541	not_mentioned	correct	ok	not_mentioned	released	option_probability
Clef-flash	imcs21	test	10521790	symptom_014	10521790	0.0024828059999999997	19.184103625128046	uncertain	0.7197	not_mentioned	incorrect	ok	not_mentioned	released	option_probability
Clef-flash	imcs21	test	10521790	symptom_015	10521790	0.0024828059999999997	19.184103625128046	negative	0.4565	positive	incorrect	ok	positive	released	option_probability
Clef-flash	imcs21	test	10521790	symptom_016	10521790	0.0024828059999999997	19.184103625128046	not_mentioned	0.9306	not_mentioned	correct	ok	not_mentioned	released	option_probability
Clef-flash	imcs21	test	10521790	symptom_017	10521790	0.0024828059999999997	19.184103625128046	uncertain	0.9076	not_mentioned	incorrect	ok	not_mentioned	released	option_probability
Clef-flash	imcs21	test	10521790	symptom_018	10521790	0.0024828059999999997	19.184103625128046	positive	0.8774	positive	correct	ok	positive	released	option_probability
Clef-flash	imcs21	test	10521790	symptom_019	10521790	0.0024828059999999997	19.184103625128046	not_mentioned	0.8676	not_mentioned	correct	ok	not_mentioned	released	option_probability
Clef-flash	imcs21	test	10521790	symptom_020	10521790	0.0024828059999999997	19.184103625128046	not_mentioned	0.7673	not_mentioned	correct	ok	not_mentioned	released	option_probability
Clef-flash	imcs21	test	10521790	symptom_021	10521790	0.0024828059999999997	19.184103625128046	positive	0.6264	positive	correct	ok	positive	released	option_probability
Clef-flash	imcs21	test	10521790	symptom_022	10521790	0.0024828059999999997	19.184103625128046	uncertain	0.675	positive	incorrect	ok	positive	released	option_probability
Clef-flash	imcs21	test	10521790	symptom_023	10521790	0.0024828059999999997	19.184103625128046	not_mentioned	0.8816	not_mentioned	correct	ok	not_mentioned	released	option_probability
Clef-flash	imcs21	test	10521790	symptom_024	10521790	0.0024828059999999997	19.184103625128046	not_mentioned	0.8018	not_mentioned	correct	ok	not_mentioned	released	option_probability
Clef-flash	imcs21	test	10521790	symptom_025	10521790	0.0024828059999999997	19.184103625128046	not_mentioned	0.8031	not_mentioned	correct	ok	not_mentioned	released	option_probability
Clef-flash	imcs21	test	10521790	symptom_026	10521790	0.0024828059999999997	19.184103625128046	not_mentioned	0.6696	not_mentioned	correct	ok	not_mentioned	released	option_probability
Clef-flash	imcs21	test	10521790	symptom_027	10521790	0.0024828059999999997	19.184103625128046	not_mentioned	0.9403	not_mentioned	correct	ok	not_mentioned	released	option_probability
Clef-flash	imcs21	test	10521790	symptom_028	10521790	0.0024828059999999997	19.184103625128046	not_mentioned	0.8857	not_mentioned	correct	ok	not_mentioned	released	option_probability
Clef-flash	imcs21	test	10521790	symptom_029	10521790	0.0024828059999999997	19.184103625128046	not_mentioned	0.7139	not_mentioned	correct	ok	not_mentioned	released	option_probability
Clef-flash	imcs21	test	10521790	symptom_030	10521790	0.0024828059999999997	19.184103625128046	negative	0.8617	not_mentioned	incorrect	ok	not_mentioned	released	option_probability
Clef-flash	imcs21	test	10521790	symptom_031	10521790	0.0024828059999999997	19.184103625128046	not_mentioned	0.8424	not_mentioned	correct	ok	not_mentioned	released	option_probability
Clef-flash	imcs21	test	10521790	symptom_032	10521790	0.0024828059999999997	19.184103625128046	uncertain	0.3741	not_mentioned	incorrect	ok	not_mentioned	released	option_probability
Clef-flash	imcs21	test	10521790	symptom_033	10521790	0.0024828059999999997	19.184103625128046	positive	0.4682	positive	correct	ok	positive	released	option_probability
Clef-flash	imcs21	test	10521790	symptom_034	10521790	0.0024828059999999997	19.184103625128046	not_mentioned	0.9652	not_mentioned	correct	ok	not_mentioned	released	option_probability
Clef-flash	imcs21	test	10521790	symptom_035	10521790	0.0024828059999999997	19.184103625128046	uncertain	0.5048	not_mentioned	incorrect	ok	not_mentioned	released	option_probability
Clef-flash	imcs21	test	10521790	symptom_036	10521790	0.0024828059999999997	19.184103625128046	not_mentioned	0.8771	not_mentioned	correct	ok	not_mentioned	released	option_probability
Clef-flash	imcs21	test	10521790	symptom_037	10521790	0.0024828059999999997	19.184103625128046	not_mentioned	0.435	not_mentioned	correct	ok	not_mentioned	released	option_probability
Clef-flash	imcs21	test	10521790	symptom_038	10521790	0.0024828059999999997	19.184103625128046	not_mentioned	0.8896	not_mentioned	correct	ok	not_mentioned	released	option_probability
Clef-flash	imcs21	test	10521790	symptom_039	10521790	0.0024828059999999997	19.184103625128046	not_mentioned	0.7811	not_mentioned	correct	ok	not_mentioned	released	option_probability
Clef-flash	imcs21	test	10521790	symptom_040	10521790	0.0024828059999999997	19.184103625128046	not_mentioned	0.8837	not_mentioned	correct	ok	not_mentioned	released	option_probability
Clef-flash	imcs21	test	10521790	symptom_041	10521790	0.0024828059999999997	19.184103625128046	not_mentioned	0.6061	not_mentioned	correct	ok	not_mentioned	released	option_probability
Clef-flash	imcs21	test	10521790	symptom_042	10521790	0.0024828059999999997	19.184103625128046	not_mentioned	0.8905	not_mentioned	correct	ok	not_mentioned	released	option_probability
Clef-flash	imcs21	test	10521790	symptom_043	10521790	0.0024828059999999997	19.184103625128046	positive	0.865	positive	correct	ok	positive	released	option_probability
Clef-flash	imcs21	test	10521790	symptom_044	10521790	0.0024828059999999997	19.184103625128046	not_mentioned	0.5495	not_mentioned	correct	ok	not_mentioned	released	option_probability
Clef-flash	imcs21	test	10521790	symptom_045	10521790	0.0024828059999999997	19.184103625128046	not_mentioned	0.7984	not_mentioned	correct	ok	not_mentioned	released	option_probability
Clef-flash	imcs21	test	10521790	symptom_046	10521790	0.0024828059999999997	19.184103625128046	not_mentioned	0.8146	not_mentioned	correct	ok	not_mentioned	released	option_probability
Clef-flash	imcs21	test	10521790	symptom_047	10521790	0.0024828059999999997	19.184103625128046	not_mentioned	0.8179	not_mentioned	correct	ok	not_mentioned	released	option_probability
Clef-flash	imcs21	test	10521790	symptom_048	10521790	0.0024828059999999997	19.184103625128046	not_mentioned	0.7815	not_mentioned	correct	ok	not_mentioned	released	option_probability
Clef-flash	imcs21	test	10521790	symptom_049	10521790	0.0024828059999999997	19.184103625128046	not_mentioned	0.7751	not_mentioned	correct	ok	not_mentioned	released	option_probability
Clef-flash	imcs21	test	10521790	symptom_050	10521790	0.0024828059999999997	19.184103625128046	not_mentioned	0.8773	not_mentioned	correct	ok	not_mentioned	released	option_probability
Clef-flash	imcs21	test	10521790	symptom_051	10521790	0.0024828059999999997	19.184103625128046	not_mentioned	0.8212	not_mentioned	correct	ok	not_mentioned	released	option_probability
Clef-flash	imcs21	test	10521790	symptom_052	10521790	0.0024828059999999997	19.184103625128046	negative	0.5485	not_mentioned	incorrect	ok	not_mentioned	released	option_probability
Clef-flash	imcs21	test	10521790	symptom_053	10521790	0.0024828059999999997	19.184103625128046	not_mentioned	0.8443	not_mentioned	correct	ok	not_mentioned	released	option_probability
Clef-flash	imcs21	test	10521790	symptom_054	10521790	0.0024828059999999997	19.184103625128046	not_mentioned	0.7754	not_mentioned	correct	ok	not_mentioned	released	option_probability
Clef-flash	imcs21	test	10521790	symptom_055	10521790	0.0024828059999999997	19.184103625128046	not_mentioned	0.7875	not_mentioned	correct	ok	not_mentioned	released	option_probability
Clef-flash	imcs21	test	10521790	symptom_056	10521790	0.0024828059999999997	19.184103625128046	not_mentioned	0.584	not_mentioned	correct	ok	not_mentioned	released	option_probability
Clef-flash	imcs21	test	10521790	symptom_057	10521790	0.0024828059999999997	19.184103625128046	not_mentioned	0.5919	not_mentioned	correct	ok	not_mentioned	released	option_probability
Clef-flash	imcs21	test	10521790	symptom_058	10521790	0.0024828059999999997	19.184103625128046	not_mentioned	0.5107	not_mentioned	correct	ok	not_mentioned	released	option_probability
Clef-flash	imcs21	test	10521790	symptom_059	10521790	0.0024828059999999997	19.184103625128046	not_mentioned	0.3841	not_mentioned	correct	ok	not_mentioned	released	option_probability
Clef-flash	imcs21	test	10521790	symptom_060	10521790	0.0024828059999999997	19.184103625128046	not_mentioned	0.963	not_mentioned	correct	ok	not_mentioned	released	option_probability
Clef-flash	imcs21	test	10521790	symptom_061	10521790	0.0024828059999999997	19.184103625128046	not_mentioned	0.8303	not_mentioned	correct	ok	not_mentioned	released	option_probability
Clef-flash	imcs21	test	10521790	symptom_062	10521790	0.0024828059999999997	19.184103625128046	not_mentioned	0.7928000000000001	not_mentioned	correct	ok	not_mentioned	released	option_probability
Clef-flash	imcs21	test	10521790	symptom_063	10521790	0.0024828059999999997	19.184103625128046	not_mentioned	0.905	not_mentioned	correct	ok	not_mentioned	released	option_probability
Clef-flash	imcs21	test	10521790	symptom_064	10521790	0.0024828059999999997	19.184103625128046	not_mentioned	0.9544	not_mentioned	correct	ok	not_mentioned	released	option_probability
Clef-flash	imcs21	test	10521790	symptom_065	10521790	0.0024828059999999997	19.184103625128046	not_mentioned	0.9687	not_mentioned	correct	ok	not_mentioned	released	option_probability
Clef-flash	imcs21	test	10521790	symptom_066	10521790	0.0024828059999999997	19.184103625128046	not_mentioned	0.7965	not_mentioned	correct	ok	not_mentioned	released	option_probability
Clef-flash	imcs21	test	10521790	symptom_067	10521790	0.0024828059999999997	19.184103625128046	not_mentioned	0.9683	not_mentioned	correct	ok	not_mentioned	released	option_probability
Clef-flash	imcs21	test	10521790	symptom_068	10521790	0.0024828059999999997	19.184103625128046	not_mentioned	0.8681	not_mentioned	correct	ok	not_mentioned	released	option_probability
Clef-flash	imcs21	test	10521790	symptom_069	10521790	0.0024828059999999997	19.184103625128046	not_mentioned	0.8582	not_mentioned	correct	ok	not_mentioned	released	option_probability
Clef-flash	imcs21	test	10521790	symptom_070	10521790	0.0024828059999999997	19.184103625128046	not_mentioned	0.829	not_mentioned	correct	ok	not_mentioned	released	option_probability
Clef-flash	imcs21	test	10521790	symptom_071	10521790	0.0024828059999999997	19.184103625128046	not_mentioned	0.8317	not_mentioned	correct	ok	not_mentioned	released	option_probability
Clef-flash	imcs21	test	10521790	symptom_072	10521790	0.0024828059999999997	19.184103625128046	not_mentioned	0.8162	not_mentioned	correct	ok	not_mentioned	released	option_probability
Clef-flash	imcs21	test	10521790	symptom_073	10521790	0.0024828059999999997	19.184103625128046	not_mentioned	0.9764	not_mentioned	correct	ok	not_mentioned	released	option_probability
Clef-flash	imcs21	test	10521790	symptom_074	10521790	0.0024828059999999997	19.184103625128046	not_mentioned	0.8842	not_mentioned	correct	ok	not_mentioned	released	option_probability
Clef-flash	imcs21	test	10521790	symptom_075	10521790	0.0024828059999999997	19.184103625128046	positive	0.3026	not_mentioned	incorrect	ok	not_mentioned	released	option_probability
Clef-flash	imcs21	test	10521790	symptom_076	10521790	0.0024828059999999997	19.184103625128046	not_mentioned	0.3273	not_mentioned	correct	ok	not_mentioned	released	option_probability
Clef-flash	imcs21	test	10521790	symptom_077	10521790	0.0024828059999999997	19.184103625128046	not_mentioned	0.9516	not_mentioned	correct	ok	not_mentioned	released	option_probability
Clef-flash	imcs21	test	10521790	symptom_078	10521790	0.0024828059999999997	19.184103625128046	not_mentioned	0.9263	not_mentioned	correct	ok	not_mentioned	released	option_probability
Clef-flash	imcs21	test	10521790	symptom_079	10521790	0.0024828059999999997	19.184103625128046	not_mentioned	0.8806	not_mentioned	correct	ok	not_mentioned	released	option_probability
Clef-flash	imcs21	test	10521790	symptom_080	10521790	0.0024828059999999997	19.184103625128046	not_mentioned	0.6409	not_mentioned	correct	ok	not_mentioned	released	option_probability
Clef-flash	imcs21	test	10521790	symptom_081	10521790	0.0024828059999999997	19.184103625128046	not_mentioned	0.9665	not_mentioned	correct	ok	not_mentioned	released	option_probability
Clef-flash	imcs21	test	10521790	symptom_082	10521790	0.0024828059999999997	19.184103625128046	not_mentioned	0.9664	not_mentioned	correct	ok	not_mentioned	released	option_probability
Clef-flash	imcs21	test	10521790	symptom_083	10521790	0.0024828059999999997	19.184103625128046	positive	0.7651	positive	correct	ok	positive	released	option_probability
Clef-flash	imcs21	test	10521790	symptom_084	10521790	0.0024828059999999997	19.184103625128046	not_mentioned	0.8816	not_mentioned	correct	ok	not_mentioned	released	option_probability
Clef-flash	imcs21	test	10521790	symptom_085	10521790	0.0024828059999999997	19.184103625128046	not_mentioned	0.863	not_mentioned	correct	ok	not_mentioned	released	option_probability
Clef-flash	imcs21	test	10521790	symptom_086	10521790	0.0024828059999999997	19.184103625128046	not_mentioned	0.4777	not_mentioned	correct	ok	not_mentioned	released	option_probability
Clef-flash	imcs21	test	10521790	symptom_087	10521790	0.0024828059999999997	19.184103625128046	not_mentioned	0.9441	not_mentioned	correct	ok	not_mentioned	released	option_probability
Clef-flash	imcs21	test	10521790	symptom_088	10521790	0.0024828059999999997	19.184103625128046	not_mentioned	0.9549	not_mentioned	correct	ok	not_mentioned	released	option_probability
Clef-flash	imcs21	test	10521790	symptom_089	10521790	0.0024828059999999997	19.184103625128046	uncertain	0.4508	not_mentioned	incorrect	ok	not_mentioned	released	option_probability
Clef-flash	imcs21	test	10521790	symptom_090	10521790	0.0024828059999999997	19.184103625128046	not_mentioned	0.5797	not_mentioned	correct	ok	not_mentioned	released	option_probability
Clef-flash	imcs21	test	10521790	symptom_091	10521790	0.0024828059999999997	19.184103625128046	not_mentioned	0.92	not_mentioned	correct	ok	not_mentioned	released	option_probability
Clef-flash	imcs21	test	10521790	symptom_092	10521790	0.0024828059999999997	19.184103625128046	not_mentioned	0.8703	not_mentioned	correct	ok	not_mentioned	released	option_probability
Clef-flash	imcs21	test	10521790	symptom_093	10521790	0.0024828059999999997	19.184103625128046	not_mentioned	0.9684	not_mentioned	correct	ok	not_mentioned	released	option_probability
Clef-flash	imcs21	test	10521790	symptom_094	10521790	0.0024828059999999997	19.184103625128046	not_mentioned	0.8566	not_mentioned	correct	ok	not_mentioned	released	option_probability
Clef-flash	imcs21	test	10521790	symptom_095	10521790	0.0024828059999999997	19.184103625128046	not_mentioned	0.7861	not_mentioned	correct	ok	not_mentioned	released	option_probability
Clef-flash	imcs21	test	10521790	symptom_096	10521790	0.0024828059999999997	19.184103625128046	not_mentioned	0.9553	not_mentioned	correct	ok	not_mentioned	released	option_probability
Clef-flash	imcs21	test	10521790	symptom_097	10521790	0.0024828059999999997	19.184103625128046	not_mentioned	0.7678	not_mentioned	correct	ok	not_mentioned	released	option_probability
Clef-flash	imcs21	test	10521790	symptom_098	10521790	0.0024828059999999997	19.184103625128046	negative	0.2977	not_mentioned	incorrect	ok	not_mentioned	released	option_probability
Clef-flash	imcs21	test	10521790	symptom_099	10521790	0.0024828059999999997	19.184103625128046	not_mentioned	0.843	not_mentioned	correct	ok	not_mentioned	released	option_probability
Clef-flash	imcs21	test	10521790	symptom_100	10521790	0.0024828059999999997	19.184103625128046	negative	0.3917	not_mentioned	incorrect	ok	not_mentioned	released	option_probability
Clef-flash	imcs21	test	10521790	symptom_101	10521790	0.0024828059999999997	19.184103625128046	not_mentioned	0.8044	not_mentioned	correct	ok	not_mentioned	released	option_probability
Clef-flash	imcs21	test	10521790	symptom_102	10521790	0.0024828059999999997	19.184103625128046	not_mentioned	0.6292	not_mentioned	correct	ok	not_mentioned	released	option_probability
Clef-flash	imcs21	test	10521790	symptom_103	10521790	0.0024828059999999997	19.184103625128046	not_mentioned	0.9587	not_mentioned	correct	ok	not_mentioned	released	option_probability
Clef-flash	imcs21	test	10521790	symptom_104	10521790	0.0024828059999999997	19.184103625128046	not_mentioned	0.8787	not_mentioned	correct	ok	not_mentioned	released	option_probability
Clef-flash	imcs21	test	10521790	symptom_105	10521790	0.0024828059999999997	19.184103625128046	not_mentioned	0.926	not_mentioned	correct	ok	not_mentioned	released	option_probability
Clef-flash	imcs21	test	10521790	symptom_106	10521790	0.0024828059999999997	19.184103625128046	not_mentioned	0.8798	not_mentioned	correct	ok	not_mentioned	released	option_probability
Clef-flash	imcs21	test	10521790	symptom_107	10521790	0.0024828059999999997	19.184103625128046	not_mentioned	0.9642	not_mentioned	correct	ok	not_mentioned	released	option_probability
Clef-flash	imcs21	test	10521790	symptom_108	10521790	0.0024828059999999997	19.184103625128046	not_mentioned	0.9462	not_mentioned	correct	ok	not_mentioned	released	option_probability
Clef-flash	imcs21	test	10521790	symptom_109	10521790	0.0024828059999999997	19.184103625128046	uncertain	0.4775	not_mentioned	incorrect	ok	not_mentioned	released	option_probability
Clef-flash	imcs21	test	10521790	symptom_110	10521790	0.0024828059999999997	19.184103625128046	not_mentioned	0.9335	not_mentioned	correct	ok	not_mentioned	released	option_probability
Clef-flash	imcs21	test	10521790	symptom_111	10521790	0.0024828059999999997	19.184103625128046	not_mentioned	0.9535	not_mentioned	correct	ok	not_mentioned	released	option_probability
Clef-flash	imcs21	test	10521790	symptom_112	10521790	0.0024828059999999997	19.184103625128046	not_mentioned	0.8889	not_mentioned	correct	ok	not_mentioned	released	option_probability
Clef-flash	imcs21	test	10521790	symptom_113	10521790	0.0024828059999999997	19.184103625128046	not_mentioned	0.8228	not_mentioned	correct	ok	not_mentioned	released	option_probability
Clef-flash	imcs21	test	10521790	symptom_114	10521790	0.0024828059999999997	19.184103625128046	not_mentioned	0.8542	not_mentioned	correct	ok	not_mentioned	released	option_probability
Clef-flash	imcs21	test	10521790	symptom_115	10521790	0.0024828059999999997	19.184103625128046	not_mentioned	0.8868	not_mentioned	correct	ok	not_mentioned	released	option_probability
Clef-flash	imcs21	test	10521790	symptom_116	10521790	0.0024828059999999997	19.184103625128046	uncertain	0.8482	not_mentioned	incorrect	ok	not_mentioned	released	option_probability
Clef-flash	imcs21	test	10521790	symptom_117	10521790	0.0024828059999999997	19.184103625128046	not_mentioned	0.9205	not_mentioned	correct	ok	not_mentioned	released	option_probability
Clef-flash	imcs21	test	10521790	symptom_118	10521790	0.0024828059999999997	19.184103625128046	not_mentioned	0.5404	not_mentioned	correct	ok	not_mentioned	released	option_probability
Clef-flash	imcs21	test	10521790	symptom_119	10521790	0.0024828059999999997	19.184103625128046	not_mentioned	0.8538	not_mentioned	correct	ok	not_mentioned	released	option_probability
Clef-flash	imcs21	test	10521790	symptom_120	10521790	0.0024828059999999997	19.184103625128046	not_mentioned	0.7336	not_mentioned	correct	ok	not_mentioned	released	option_probability
Clef-flash	imcs21	test	10521790	symptom_121	10521790	0.0024828059999999997	19.184103625128046	not_mentioned	0.8239	not_mentioned	correct	ok	not_mentioned	released	option_probability
Clef-flash	imcs21	test	10521790	symptom_122	10521790	0.0024828059999999997	19.184103625128046	not_mentioned	0.7926	not_mentioned	correct	ok	not_mentioned	released	option_probability
Clef-flash	imcs21	test	10521790	symptom_123	10521790	0.0024828059999999997	19.184103625128046	negative	0.5132	not_mentioned	incorrect	ok	not_mentioned	released	option_probability
Clef-flash	imcs21	test	10521790	symptom_124	10521790	0.0024828059999999997	19.184103625128046	negative	0.5215	not_mentioned	incorrect	ok	not_mentioned	released	option_probability
Clef-flash	imcs21	test	10521790	symptom_125	10521790	0.0024828059999999997	19.184103625128046	not_mentioned	0.7902	not_mentioned	correct	ok	not_mentioned	released	option_probability
Clef-flash	imcs21	test	10521790	symptom_126	10521790	0.0024828059999999997	19.184103625128046	not_mentioned	0.9487	not_mentioned	correct	ok	not_mentioned	released	option_probability
Clef-flash	imcs21	test	10521790	symptom_127	10521790	0.0024828059999999997	19.184103625128046	not_mentioned	0.5746	not_mentioned	correct	ok	not_mentioned	released	option_probability
Clef-flash	imcs21	test	10521790	symptom_128	10521790	0.0024828059999999997	19.184103625128046	not_mentioned	0.8903	not_mentioned	correct	ok	not_mentioned	released	option_probability
Clef-flash	imcs21	test	10521790	symptom_129	10521790	0.0024828059999999997	19.184103625128046	not_mentioned	0.9287	not_mentioned	correct	ok	not_mentioned	released	option_probability
Clef-flash	imcs21	test	10521790	symptom_130	10521790	0.0024828059999999997	19.184103625128046	not_mentioned	0.8938	not_mentioned	correct	ok	not_mentioned	released	option_probability
Clef-flash	imcs21	test	10521790	symptom_131	10521790	0.0024828059999999997	19.184103625128046	negative	0.5766	not_mentioned	incorrect	ok	not_mentioned	released	option_probability
Clef-flash	imcs21	test	10521790	symptom_132	10521790	0.0024828059999999997	19.184103625128046	not_mentioned	0.957	not_mentioned	correct	ok	not_mentioned	released	option_probability
Clef-flash	imcs21	test	10521790	symptom_133	10521790	0.0024828059999999997	19.184103625128046	not_mentioned	0.878	not_mentioned	correct	ok	not_mentioned	released	option_probability
Clef-flash	imcs21	test	10521790	symptom_134	10521790	0.0024828059999999997	19.184103625128046	not_mentioned	0.6803	not_mentioned	correct	ok	not_mentioned	released	option_probability
Clef-flash	imcs21	test	10521790	symptom_135	10521790	0.0024828059999999997	19.184103625128046	not_mentioned	0.9014	not_mentioned	correct	ok	not_mentioned	released	option_probability
Clef-flash	imcs21	test	10521790	symptom_136	10521790	0.0024828059999999997	19.184103625128046	not_mentioned	0.7965	not_mentioned	correct	ok	not_mentioned	released	option_probability
Clef-flash	imcs21	test	10521790	symptom_137	10521790	0.0024828059999999997	19.184103625128046	not_mentioned	0.659	not_mentioned	correct	ok	not_mentioned	released	option_probability
Clef-flash	imcs21	test	10521790	symptom_138	10521790	0.0024828059999999997	19.184103625128046	not_mentioned	0.5929	not_mentioned	correct	ok	not_mentioned	released	option_probability
Clef-flash	imcs21	test	10521790	symptom_139	10521790	0.0024828059999999997	19.184103625128046	not_mentioned	0.7474	not_mentioned	correct	ok	not_mentioned	released	option_probability
Clef-flash	imcs21	test	10521790	symptom_140	10521790	0.0024828059999999997	19.184103625128046	not_mentioned	0.9017000000000001	not_mentioned	correct	ok	not_mentioned	released	option_probability
Clef-flash	imcs21	test	10521790	symptom_141	10521790	0.0024828059999999997	19.184103625128046	not_mentioned	0.9109	not_mentioned	correct	ok	not_mentioned	released	option_probability
Clef-flash	imcs21	test	10521790	symptom_142	10521790	0.0024828059999999997	19.184103625128046	not_mentioned	0.9406	not_mentioned	correct	ok	not_mentioned	released	option_probability
Clef-flash	imcs21	test	10521790	symptom_143	10521790	0.0024828059999999997	19.184103625128046	not_mentioned	0.95	not_mentioned	correct	ok	not_mentioned	released	option_probability
Clef-flash	imcs21	test	10521790	symptom_144	10521790	0.0024828059999999997	19.184103625128046	not_mentioned	0.9313	not_mentioned	correct	ok	not_mentioned	released	option_probability
Clef-flash	imcs21	test	10521790	symptom_145	10521790	0.0024828059999999997	19.184103625128046	not_mentioned	0.7578	not_mentioned	correct	ok	not_mentioned	released	option_probability
Clef-flash	imcs21	test	10521790	symptom_146	10521790	0.0024828059999999997	19.184103625128046	not_mentioned	0.4237	not_mentioned	correct	ok	not_mentioned	released	option_probability
Clef-flash	imcs21	test	10521790	symptom_147	10521790	0.0024828059999999997	19.184103625128046	not_mentioned	0.9146	not_mentioned	correct	ok	not_mentioned	released	option_probability
Clef-flash	imcs21	test	10521790	symptom_148	10521790	0.0024828059999999997	19.184103625128046	not_mentioned	0.7519	not_mentioned	correct	ok	not_mentioned	released	option_probability
Clef-flash	imcs21	test	10521790	symptom_149	10521790	0.0024828059999999997	19.184103625128046	not_mentioned	0.9253	not_mentioned	correct	ok	not_mentioned	released	option_probability
Clef-flash	imcs21	test	10521790	symptom_150	10521790	0.0024828059999999997	19.184103625128046	not_mentioned	0.9582	not_mentioned	correct	ok	not_mentioned	released	option_probability
Clef-flash	imcs21	test	10521790	symptom_151	10521790	0.0024828059999999997	19.184103625128046	not_mentioned	0.9292	not_mentioned	correct	ok	not_mentioned	released	option_probability
Clef-flash	imcs21	test	10521790	symptom_152	10521790	0.0024828059999999997	19.184103625128046	not_mentioned	0.828	not_mentioned	correct	ok	not_mentioned	released	option_probability
Clef-flash	imcs21	test	10521790	symptom_153	10521790	0.0024828059999999997	19.184103625128046	not_mentioned	0.9073	not_mentioned	correct	ok	not_mentioned	released	option_probability
Clef-flash	imcs21	test	10521790	symptom_154	10521790	0.0024828059999999997	19.184103625128046	uncertain	0.3536	not_mentioned	incorrect	ok	not_mentioned	released	option_probability
Clef-flash	imcs21	test	10521790	symptom_155	10521790	0.0024828059999999997	19.184103625128046	not_mentioned	0.6675	not_mentioned	correct	ok	not_mentioned	released	option_probability
Clef-flash	imcs21	test	10521790	symptom_156	10521790	0.0024828059999999997	19.184103625128046	not_mentioned	0.8737	not_mentioned	correct	ok	not_mentioned	released	option_probability
Clef-flash	imcs21	test	10521790	symptom_157	10521790	0.0024828059999999997	19.184103625128046	not_mentioned	0.6775	not_mentioned	correct	ok	not_mentioned	released	option_probability
Clef-flash	imcs21	test	10521790	symptom_158	10521790	0.0024828059999999997	19.184103625128046	uncertain	0.4017	not_mentioned	incorrect	ok	not_mentioned	released	option_probability
Clef-flash	imcs21	test	10521790	symptom_159	10521790	0.0024828059999999997	19.184103625128046	not_mentioned	0.923	not_mentioned	correct	ok	not_mentioned	released	option_probability
Clef-flash	imcs21	test	10521790	symptom_160	10521790	0.0024828059999999997	19.184103625128046	not_mentioned	0.8832	not_mentioned	correct	ok	not_mentioned	released	option_probability
Clef-flash	imcs21	test	10521790	symptom_161	10521790	0.0024828059999999997	19.184103625128046	not_mentioned	0.974	not_mentioned	correct	ok	not_mentioned	released	option_probability
Clef-flash	imcs21	test	10521790	symptom_162	10521790	0.0024828059999999997	19.184103625128046	not_mentioned	0.7126	not_mentioned	correct	ok	not_mentioned	released	option_probability
Clef-flash	imcs21	test	10521790	symptom_163	10521790	0.0024828059999999997	19.184103625128046	not_mentioned	0.8572	not_mentioned	correct	ok	not_mentioned	released	option_probability
Clef-flash	imcs21	test	10521790	symptom_164	10521790	0.0024828059999999997	19.184103625128046	not_mentioned	0.8904	not_mentioned	correct	ok	not_mentioned	released	option_probability
Clef-flash	imcs21	test	10521790	symptom_165	10521790	0.0024828059999999997	19.184103625128046	not_mentioned	0.7981	not_mentioned	correct	ok	not_mentioned	released	option_probability
Clef-flash	imcs21	test	10521790	symptom_166	10521790	0.0024828059999999997	19.184103625128046	not_mentioned	0.8554	not_mentioned	correct	ok	not_mentioned	released	option_probability
Clef-flash	imcs21	test	10521790	symptom_167	10521790	0.0024828059999999997	19.184103625128046	not_mentioned	0.6288	not_mentioned	correct	ok	not_mentioned	released	option_probability
Clef-flash	imcs21	test	10521790	symptom_168	10521790	0.0024828059999999997	19.184103625128046	not_mentioned	0.8129	not_mentioned	correct	ok	not_mentioned	released	option_probability
Clef-flash	imcs21	test	10521790	symptom_169	10521790	0.0024828059999999997	19.184103625128046	positive	0.4427	not_mentioned	incorrect	ok	not_mentioned	released	option_probability
Clef-flash	imcs21	test	10521790	symptom_170	10521790	0.0024828059999999997	19.184103625128046	not_mentioned	0.9141	not_mentioned	correct	ok	not_mentioned	released	option_probability
Clef-flash	imcs21	test	10521790	symptom_171	10521790	0.0024828059999999997	19.184103625128046	not_mentioned	0.8208	not_mentioned	correct	ok	not_mentioned	released	option_probability
Clef-flash	imcs21	test	10521790	symptom_172	10521790	0.0024828059999999997	19.184103625128046	not_mentioned	0.8121	not_mentioned	correct	ok	not_mentioned	released	option_probability
Clef-flash	imcs21	test	10521790	symptom_173	10521790	0.0024828059999999997	19.184103625128046	not_mentioned	0.4714	not_mentioned	correct	ok	not_mentioned	released	option_probability
Clef-flash	imcs21	test	10521790	symptom_174	10521790	0.0024828059999999997	19.184103625128046	not_mentioned	0.765	not_mentioned	correct	ok	not_mentioned	released	option_probability
Clef-flash	imcs21	test	10521790	symptom_175	10521790	0.0024828059999999997	19.184103625128046	not_mentioned	0.6544	not_mentioned	correct	ok	not_mentioned	released	option_probability
Clef-flash	imcs21	test	10521790	symptom_176	10521790	0.0024828059999999997	19.184103625128046	not_mentioned	0.6495	not_mentioned	correct	ok	not_mentioned	released	option_probability
Clef-flash	imcs21	test	10521790	symptom_177	10521790	0.0024828059999999997	19.184103625128046	not_mentioned	0.6834	not_mentioned	correct	ok	not_mentioned	released	option_probability
Clef-flash	imcs21	test	10521790	symptom_178	10521790	0.0024828059999999997	19.184103625128046	not_mentioned	0.8002	not_mentioned	correct	ok	not_mentioned	released	option_probability
Clef-flash	imcs21	test	10521790	symptom_179	10521790	0.0024828059999999997	19.184103625128046	not_mentioned	0.8338	not_mentioned	correct	ok	not_mentioned	released	option_probability
Clef-flash	imcs21	test	10521790	symptom_180	10521790	0.0024828059999999997	19.184103625128046	not_mentioned	0.8854	not_mentioned	correct	ok	not_mentioned	released	option_probability
Clef-flash	imcs21	test	10521790	symptom_181	10521790	0.0024828059999999997	19.184103625128046	not_mentioned	0.8533	not_mentioned	correct	ok	not_mentioned	released	option_probability
Clef-flash	imcs21	test	10521790	symptom_182	10521790	0.0024828059999999997	19.184103625128046	not_mentioned	0.911	not_mentioned	correct	ok	not_mentioned	released	option_probability
Clef-flash	imcs21	test	10521790	symptom_183	10521790	0.0024828059999999997	19.184103625128046	not_mentioned	0.9651	not_mentioned	correct	ok	not_mentioned	released	option_probability
Clef-flash	imcs21	test	10521790	symptom_184	10521790	0.0024828059999999997	19.184103625128046	not_mentioned	0.7681	not_mentioned	correct	ok	not_mentioned	released	option_probability
Clef-flash	imcs21	test	10521790	symptom_185	10521790	0.0024828059999999997	19.184103625128046	negative	0.5018	not_mentioned	incorrect	ok	not_mentioned	released	option_probability
Clef-flash	imcs21	test	10521790	symptom_186	10521790	0.0024828059999999997	19.184103625128046	not_mentioned	0.838	not_mentioned	correct	ok	not_mentioned	released	option_probability
Clef-flash	imcs21	test	10521790	symptom_187	10521790	0.0024828059999999997	19.184103625128046	not_mentioned	0.4588	not_mentioned	correct	ok	not_mentioned	released	option_probability
Clef-flash	imcs21	test	10521790	symptom_188	10521790	0.0024828059999999997	19.184103625128046	not_mentioned	0.6209	not_mentioned	correct	ok	not_mentioned	released	option_probability
Clef-flash	imcs21	test	10521790	symptom_189	10521790	0.0024828059999999997	19.184103625128046	not_mentioned	0.6787	not_mentioned	correct	ok	not_mentioned	released	option_probability
Clef-flash	imcs21	test	10521790	symptom_190	10521790	0.0024828059999999997	19.184103625128046	not_mentioned	0.8019000000000001	not_mentioned	correct	ok	not_mentioned	released	option_probability
Clef-flash	imcs21	test	10521790	symptom_191	10521790	0.0024828059999999997	19.184103625128046	not_mentioned	0.8243	not_mentioned	correct	ok	not_mentioned	released	option_probability
Clef-flash	imcs21	test	10521790	symptom_192	10521790	0.0024828059999999997	19.184103625128046	not_mentioned	0.8414	not_mentioned	correct	ok	not_mentioned	released	option_probability
Clef-flash	imcs21	test	10521790	symptom_193	10521790	0.0024828059999999997	19.184103625128046	not_mentioned	0.9231	not_mentioned	correct	ok	not_mentioned	released	option_probability
Clef-flash	imcs21	test	10521790	symptom_194	10521790	0.0024828059999999997	19.184103625128046	not_mentioned	0.9028	not_mentioned	correct	ok	not_mentioned	released	option_probability
Clef-flash	imcs21	test	10521790	symptom_195	10521790	0.0024828059999999997	19.184103625128046	not_mentioned	0.9807	not_mentioned	correct	ok	not_mentioned	released	option_probability
Clef-flash	imcs21	test	10521790	symptom_196	10521790	0.0024828059999999997	19.184103625128046	not_mentioned	0.9755	not_mentioned	correct	ok	not_mentioned	released	option_probability
Clef-flash	imcs21	test	10521790	symptom_197	10521790	0.0024828059999999997	19.184103625128046	not_mentioned	0.9149	not_mentioned	correct	ok	not_mentioned	released	option_probability
Clef-flash	imcs21	test	10521790	symptom_198	10521790	0.0024828059999999997	19.184103625128046	not_mentioned	0.8611	not_mentioned	correct	ok	not_mentioned	released	option_probability
Clef-flash	imcs21	test	10521790	symptom_199	10521790	0.0024828059999999997	19.184103625128046	not_mentioned	0.9507	not_mentioned	correct	ok	not_mentioned	released	option_probability
Clef-flash	imcs21	test	10521790	symptom_200	10521790	0.0024828059999999997	19.184103625128046	not_mentioned	0.8564	not_mentioned	correct	ok	not_mentioned	released	option_probability
Clef-flash	imcs21	test	10521790	symptom_201	10521790	0.0024828059999999997	19.184103625128046	not_mentioned	0.916	not_mentioned	correct	ok	not_mentioned	released	option_probability
Clef-flash	imcs21	test	10521790	symptom_202	10521790	0.0024828059999999997	19.184103625128046	not_mentioned	0.4985	not_mentioned	correct	ok	not_mentioned	released	option_probability
Clef-flash	imcs21	test	10521790	symptom_203	10521790	0.0024828059999999997	19.184103625128046	not_mentioned	0.8464	not_mentioned	correct	ok	not_mentioned	released	option_probability
Clef-flash	imcs21	test	10521790	symptom_204	10521790	0.0024828059999999997	19.184103625128046	not_mentioned	0.9765	not_mentioned	correct	ok	not_mentioned	released	option_probability
Clef-flash	imcs21	test	10521790	symptom_205	10521790	0.0024828059999999997	19.184103625128046	not_mentioned	0.8504	not_mentioned	correct	ok	not_mentioned	released	option_probability
Clef-flash	imcs21	test	10521790	symptom_206	10521790	0.0024828059999999997	19.184103625128046	not_mentioned	0.8506	not_mentioned	correct	ok	not_mentioned	released	option_probability
Clef-flash	imcs21	test	10521790	symptom_207	10521790	0.0024828059999999997	19.184103625128046	not_mentioned	0.8635	not_mentioned	correct	ok	not_mentioned	released	option_probability
Clef-flash	imcs21	test	10521790	symptom_208	10521790	0.0024828059999999997	19.184103625128046	not_mentioned	0.6251	not_mentioned	correct	ok	not_mentioned	released	option_probability
Clef-flash	imcs21	test	10521790	symptom_209	10521790	0.0024828059999999997	19.184103625128046	not_mentioned	0.8677	not_mentioned	correct	ok	not_mentioned	released	option_probability
Clef-flash	imcs21	test	10521790	symptom_210	10521790	0.0024828059999999997	19.184103625128046	not_mentioned	0.7065	not_mentioned	correct	ok	not_mentioned	released	option_probability
Clef-flash	imcs21	test	10521790	symptom_211	10521790	0.0024828059999999997	19.184103625128046	not_mentioned	0.8126	not_mentioned	correct	ok	not_mentioned	released	option_probability
Clef-flash	imcs21	test	10521790	symptom_212	10521790	0.0024828059999999997	19.184103625128046	not_mentioned	0.7682	not_mentioned	correct	ok	not_mentioned	released	option_probability
Clef-flash	imcs21	test	10521790	symptom_213	10521790	0.0024828059999999997	19.184103625128046	not_mentioned	0.7887	not_mentioned	correct	ok	not_mentioned	released	option_probability
Clef-flash	imcs21	test	10521790	symptom_214	10521790	0.0024828059999999997	19.184103625128046	not_mentioned	0.9058	not_mentioned	correct	ok	not_mentioned	released	option_probability
Clef-flash	imcs21	test	10521790	symptom_215	10521790	0.0024828059999999997	19.184103625128046	not_mentioned	0.9693	not_mentioned	correct	ok	not_mentioned	released	option_probability
Clef-flash	imcs21	test	10521790	symptom_216	10521790	0.0024828059999999997	19.184103625128046	not_mentioned	0.7905	not_mentioned	correct	ok	not_mentioned	released	option_probability
Clef-flash	imcs21	test	10521790	symptom_217	10521790	0.0024828059999999997	19.184103625128046	not_mentioned	0.9003	not_mentioned	correct	ok	not_mentioned	released	option_probability
Clef-flash	imcs21	test	10521790	symptom_218	10521790	0.0024828059999999997	19.184103625128046	not_mentioned	0.8062	not_mentioned	correct	ok	not_mentioned	released	option_probability
Clef-flash	imcs21	test	10521790	symptom_219	10521790	0.0024828059999999997	19.184103625128046	not_mentioned	0.9082	not_mentioned	correct	ok	not_mentioned	released	option_probability
Clef-flash	imcs21	test	10521790	symptom_220	10521790	0.0024828059999999997	19.184103625128046	not_mentioned	0.747	not_mentioned	correct	ok	not_mentioned	released	option_probability
Clef-flash	imcs21	test	10521790	symptom_221	10521790	0.0024828059999999997	19.184103625128046	not_mentioned	0.9573	not_mentioned	correct	ok	not_mentioned	released	option_probability
Clef-flash	imcs21	test	10521790	symptom_222	10521790	0.0024828059999999997	19.184103625128046	not_mentioned	0.7295	not_mentioned	correct	ok	not_mentioned	released	option_probability
Clef-flash	imcs21	test	10521790	symptom_223	10521790	0.0024828059999999997	19.184103625128046	not_mentioned	0.93	not_mentioned	correct	ok	not_mentioned	released	option_probability
Clef-flash	imcs21	test	10521790	symptom_224	10521790	0.0024828059999999997	19.184103625128046	not_mentioned	0.8384	not_mentioned	correct	ok	not_mentioned	released	option_probability
Clef-flash	imcs21	test	10521790	symptom_225	10521790	0.0024828059999999997	19.184103625128046	not_mentioned	0.6023	not_mentioned	correct	ok	not_mentioned	released	option_probability
Clef-flash	imcs21	test	10521790	symptom_226	10521790	0.0024828059999999997	19.184103625128046	not_mentioned	0.8208	not_mentioned	correct	ok	not_mentioned	released	option_probability
Clef-flash	imcs21	test	10521790	symptom_227	10521790	0.0024828059999999997	19.184103625128046	not_mentioned	0.7129	not_mentioned	correct	ok	not_mentioned	released	option_probability
Clef-flash	imcs21	test	10521790	symptom_228	10521790	0.0024828059999999997	19.184103625128046	not_mentioned	0.9441	not_mentioned	correct	ok	not_mentioned	released	option_probability
Clef-flash	imcs21	test	10521790	symptom_229	10521790	0.0024828059999999997	19.184103625128046	not_mentioned	0.9399	not_mentioned	correct	ok	not_mentioned	released	option_probability
Clef-flash	imcs21	test	10521790	symptom_230	10521790	0.0024828059999999997	19.184103625128046	not_mentioned	0.7864	not_mentioned	correct	ok	not_mentioned	released	option_probability
Clef-flash	imcs21	test	10521790	symptom_231	10521790	0.0024828059999999997	19.184103625128046	not_mentioned	0.7978	not_mentioned	correct	ok	not_mentioned	released	option_probability
Clef-flash	imcs21	test	10521790	symptom_232	10521790	0.0024828059999999997	19.184103625128046	not_mentioned	0.7566	not_mentioned	correct	ok	not_mentioned	released	option_probability
Clef-flash	imcs21	test	10521790	symptom_233	10521790	0.0024828059999999997	19.184103625128046	not_mentioned	0.7972	not_mentioned	correct	ok	not_mentioned	released	option_probability
Clef-flash	imcs21	test	10521790	symptom_234	10521790	0.0024828059999999997	19.184103625128046	not_mentioned	0.8973	not_mentioned	correct	ok	not_mentioned	released	option_probability
Clef-flash	imcs21	test	10521790	symptom_235	10521790	0.0024828059999999997	19.184103625128046	not_mentioned	0.8176	not_mentioned	correct	ok	not_mentioned	released	option_probability
Clef-flash	imcs21	test	10521790	symptom_236	10521790	0.0024828059999999997	19.184103625128046	not_mentioned	0.9438	not_mentioned	correct	ok	not_mentioned	released	option_probability
Clef-flash	imcs21	test	10521790	symptom_237	10521790	0.0024828059999999997	19.184103625128046	not_mentioned	0.7715	not_mentioned	correct	ok	not_mentioned	released	option_probability
Clef-flash	imcs21	test	10521790	symptom_238	10521790	0.0024828059999999997	19.184103625128046	not_mentioned	0.7383	not_mentioned	correct	ok	not_mentioned	released	option_probability
Clef-flash	imcs21	test	10521790	symptom_239	10521790	0.0024828059999999997	19.184103625128046	not_mentioned	0.9719	not_mentioned	correct	ok	not_mentioned	released	option_probability
Clef-flash	imcs21	test	10521790	symptom_240	10521790	0.0024828059999999997	19.184103625128046	not_mentioned	0.7475	not_mentioned	correct	ok	not_mentioned	released	option_probability
Clef-flash	imcs21	test	10521790	symptom_241	10521790	0.0024828059999999997	19.184103625128046	not_mentioned	0.9337	not_mentioned	correct	ok	not_mentioned	released	option_probability
Clef-flash	imcs21	test	10521790	symptom_242	10521790	0.0024828059999999997	19.184103625128046	not_mentioned	0.9267	not_mentioned	correct	ok	not_mentioned	released	option_probability
Clef-flash	imcs21	test	10521790	symptom_243	10521790	0.0024828059999999997	19.184103625128046	not_mentioned	0.8145	not_mentioned	correct	ok	not_mentioned	released	option_probability
Clef-flash	imcs21	test	10521790	symptom_244	10521790	0.0024828059999999997	19.184103625128046	not_mentioned	0.721	not_mentioned	correct	ok	not_mentioned	released	option_probability
Clef-flash	imcs21	test	10521790	symptom_245	10521790	0.0024828059999999997	19.184103625128046	not_mentioned	0.4346	not_mentioned	correct	ok	not_mentioned	released	option_probability
Clef-flash	imcs21	test	10521790	symptom_246	10521790	0.0024828059999999997	19.184103625128046	not_mentioned	0.7783	not_mentioned	correct	ok	not_mentioned	released	option_probability
Clef-flash	imcs21	test	10521790	symptom_247	10521790	0.0024828059999999997	19.184103625128046	not_mentioned	0.7657	not_mentioned	correct	ok	not_mentioned	released	option_probability
Clef-flash	imcs21	test	10521790	symptom_248	10521790	0.0024828059999999997	19.184103625128046	not_mentioned	0.8685	not_mentioned	correct	ok	not_mentioned	released	option_probability
Clef-flash	imcs21	test	10521790	symptom_249	10521790	0.0024828059999999997	19.184103625128046	not_mentioned	0.7142000000000001	not_mentioned	correct	ok	not_mentioned	released	option_probability
Clef-flash	imcs21	test	10521790	symptom_250	10521790	0.0024828059999999997	19.184103625128046	not_mentioned	0.6875	not_mentioned	correct	ok	not_mentioned	released	option_probability
Clef-flash	imcs21	test	10521790	symptom_251	10521790	0.0024828059999999997	19.184103625128046	not_mentioned	0.7367	not_mentioned	correct	ok	not_mentioned	released	option_probability
Clef-flash	imcs21	test	10521790	symptom_252	10521790	0.0024828059999999997	19.184103625128046	not_mentioned	0.8442000000000001	not_mentioned	correct	ok	not_mentioned	released	option_probability
Clef-flash	imcs21	test	10521790	symptom_253	10521790	0.0024828059999999997	19.184103625128046	not_mentioned	0.9068	not_mentioned	correct	ok	not_mentioned	released	option_probability
Clef-flash	imcs21	test	10521790	symptom_254	10521790	0.0024828059999999997	19.184103625128046	not_mentioned	0.6274000000000001	not_mentioned	correct	ok	not_mentioned	released	option_probability
Clef-flash	imcs21	test	10521790	symptom_255	10521790	0.0024828059999999997	19.184103625128046	not_mentioned	0.8555	not_mentioned	correct	ok	not_mentioned	released	option_probability
Clef-flash	imcs21	test	10521790	symptom_256	10521790	0.0024828059999999997	19.184103625128046	not_mentioned	0.7529	not_mentioned	correct	ok	not_mentioned	released	option_probability
Clef-flash	imcs21	test	10521790	symptom_257	10521790	0.0024828059999999997	19.184103625128046	not_mentioned	0.9125	not_mentioned	correct	ok	not_mentioned	released	option_probability
Clef-flash	imcs21	test	10521790	symptom_258	10521790	0.0024828059999999997	19.184103625128046	not_mentioned	0.9663	not_mentioned	correct	ok	not_mentioned	released	option_probability
Clef-flash	imcs21	test	10521790	symptom_259	10521790	0.0024828059999999997	19.184103625128046	not_mentioned	0.9133	not_mentioned	correct	ok	not_mentioned	released	option_probability
Clef-flash	imcs21	test	10521790	symptom_260	10521790	0.0024828059999999997	19.184103625128046	not_mentioned	0.5556	not_mentioned	correct	ok	not_mentioned	released	option_probability
Clef-flash	imcs21	test	10521790	symptom_261	10521790	0.0024828059999999997	19.184103625128046	not_mentioned	0.9763	not_mentioned	correct	ok	not_mentioned	released	option_probability
Clef-flash	imcs21	test	10521790	symptom_262	10521790	0.0024828059999999997	19.184103625128046	not_mentioned	0.817	not_mentioned	correct	ok	not_mentioned	released	option_probability
Clef-flash	imcs21	test	10521790	symptom_263	10521790	0.0024828059999999997	19.184103625128046	not_mentioned	0.7594	not_mentioned	correct	ok	not_mentioned	released	option_probability
Clef-flash	imcs21	test	10521790	symptom_264	10521790	0.0024828059999999997	19.184103625128046	not_mentioned	0.912	not_mentioned	correct	ok	not_mentioned	released	option_probability
Clef-flash	imcs21	test	10521790	symptom_265	10521790	0.0024828059999999997	19.184103625128046	not_mentioned	0.9675	not_mentioned	correct	ok	not_mentioned	released	option_probability
Clef-flash	imcs21	test	10521790	symptom_266	10521790	0.0024828059999999997	19.184103625128046	not_mentioned	0.9665	not_mentioned	correct	ok	not_mentioned	released	option_probability
Clef-flash	imcs21	test	10521790	symptom_267	10521790	0.0024828059999999997	19.184103625128046	not_mentioned	0.8507	not_mentioned	correct	ok	not_mentioned	released	option_probability
Clef-flash	imcs21	test	10521790	symptom_268	10521790	0.0024828059999999997	19.184103625128046	not_mentioned	0.94	not_mentioned	correct	ok	not_mentioned	released	option_probability
Clef-flash	imcs21	test	10521790	symptom_269	10521790	0.0024828059999999997	19.184103625128046	not_mentioned	0.9538	not_mentioned	correct	ok	not_mentioned	released	option_probability
Clef-flash	imcs21	test	10521790	symptom_270	10521790	0.0024828059999999997	19.184103625128046	not_mentioned	0.6294	not_mentioned	correct	ok	not_mentioned	released	option_probability
Clef-flash	imcs21	test	10521790	symptom_271	10521790	0.0024828059999999997	19.184103625128046	not_mentioned	0.886	not_mentioned	correct	ok	not_mentioned	released	option_probability
Clef-flash	imcs21	test	10521790	symptom_272	10521790	0.0024828059999999997	19.184103625128046	not_mentioned	0.8061	not_mentioned	correct	ok	not_mentioned	released	option_probability
Clef-flash	imcs21	test	10521790	symptom_273	10521790	0.0024828059999999997	19.184103625128046	not_mentioned	0.8405	not_mentioned	correct	ok	not_mentioned	released	option_probability
Clef-flash	imcs21	test	10521790	symptom_274	10521790	0.0024828059999999997	19.184103625128046	not_mentioned	0.6335	not_mentioned	correct	ok	not_mentioned	released	option_probability
Clef-flash	imcs21	test	10521790	symptom_275	10521790	0.0024828059999999997	19.184103625128046	not_mentioned	0.8508	not_mentioned	correct	ok	not_mentioned	released	option_probability
Clef-flash	imcs21	test	10521790	symptom_276	10521790	0.0024828059999999997	19.184103625128046	not_mentioned	0.9786	not_mentioned	correct	ok	not_mentioned	released	option_probability
Clef-flash	imcs21	test	10521790	symptom_277	10521790	0.0024828059999999997	19.184103625128046	not_mentioned	0.8696	not_mentioned	correct	ok	not_mentioned	released	option_probability
Clef-flash	imcs21	test	10521790	symptom_278	10521790	0.0024828059999999997	19.184103625128046	not_mentioned	0.9559	not_mentioned	correct	ok	not_mentioned	released	option_probability
Clef-flash	imcs21	test	10521790	symptom_279	10521790	0.0024828059999999997	19.184103625128046	not_mentioned	0.9423	not_mentioned	correct	ok	not_mentioned	released	option_probability
Clef-flash	imcs21	test	10521790	symptom_280	10521790	0.0024828059999999997	19.184103625128046	not_mentioned	0.7027	not_mentioned	correct	ok	not_mentioned	released	option_probability
Clef-flash	imcs21	test	10521790	symptom_281	10521790	0.0024828059999999997	19.184103625128046	not_mentioned	0.9431	not_mentioned	correct	ok	not_mentioned	released	option_probability
Clef-flash	imcs21	test	10521790	symptom_282	10521790	0.0024828059999999997	19.184103625128046	not_mentioned	0.6166	not_mentioned	correct	ok	not_mentioned	released	option_probability
Clef-flash	imcs21	test	10521790	symptom_283	10521790	0.0024828059999999997	19.184103625128046	not_mentioned	0.8373	not_mentioned	correct	ok	not_mentioned	released	option_probability
Clef-flash	imcs21	test	10521790	symptom_284	10521790	0.0024828059999999997	19.184103625128046	not_mentioned	0.9289	not_mentioned	correct	ok	not_mentioned	released	option_probability
Clef-flash	imcs21	test	10521790	symptom_285	10521790	0.0024828059999999997	19.184103625128046	not_mentioned	0.7873	not_mentioned	correct	ok	not_mentioned	released	option_probability
Clef-flash	imcs21	test	10521790	symptom_286	10521790	0.0024828059999999997	19.184103625128046	not_mentioned	0.704	not_mentioned	correct	ok	not_mentioned	released	option_probability
Clef-flash	imcs21	test	10521790	symptom_287	10521790	0.0024828059999999997	19.184103625128046	not_mentioned	0.9085	not_mentioned	correct	ok	not_mentioned	released	option_probability
Clef-flash	imcs21	test	10521790	symptom_288	10521790	0.0024828059999999997	19.184103625128046	not_mentioned	0.9174	not_mentioned	correct	ok	not_mentioned	released	option_probability
Clef-flash	imcs21	test	10521790	symptom_289	10521790	0.0024828059999999997	19.184103625128046	not_mentioned	0.8541	not_mentioned	correct	ok	not_mentioned	released	option_probability
Clef-flash	imcs21	test	10521790	symptom_290	10521790	0.0024828059999999997	19.184103625128046	not_mentioned	0.8395	not_mentioned	correct	ok	not_mentioned	released	option_probability
Clef-flash	imcs21	test	10521790	symptom_291	10521790	0.0024828059999999997	19.184103625128046	not_mentioned	0.7457	not_mentioned	correct	ok	not_mentioned	released	option_probability
Clef-flash	imcs21	test	10521790	symptom_292	10521790	0.0024828059999999997	19.184103625128046	not_mentioned	0.9566	not_mentioned	correct	ok	not_mentioned	released	option_probability
Clef-flash	imcs21	test	10521790	symptom_293	10521790	0.0024828059999999997	19.184103625128046	not_mentioned	0.8952	not_mentioned	correct	ok	not_mentioned	released	option_probability
Clef-flash	imcs21	test	10521790	symptom_294	10521790	0.0024828059999999997	19.184103625128046	not_mentioned	0.7594	not_mentioned	correct	ok	not_mentioned	released	option_probability
Clef-flash	imcs21	test	10521790	symptom_295	10521790	0.0024828059999999997	19.184103625128046	not_mentioned	0.7325	not_mentioned	correct	ok	not_mentioned	released	option_probability
Clef-flash	imcs21	test	10521790	symptom_296	10521790	0.0024828059999999997	19.184103625128046	not_mentioned	0.8891	not_mentioned	correct	ok	not_mentioned	released	option_probability
Clef-flash	imcs21	test	10521790	symptom_297	10521790	0.0024828059999999997	19.184103625128046	not_mentioned	0.6915	not_mentioned	correct	ok	not_mentioned	released	option_probability
Clef-flash	imcs21	test	10521790	symptom_298	10521790	0.0024828059999999997	19.184103625128046	not_mentioned	0.931	not_mentioned	correct	ok	not_mentioned	released	option_probability
Clef-flash	imcs21	test	10521790	symptom_299	10521790	0.0024828059999999997	19.184103625128046	not_mentioned	0.9147	not_mentioned	correct	ok	not_mentioned	released	option_probability
Clef-flash	imcs21	test	10521790	symptom_300	10521790	0.0024828059999999997	19.184103625128046	not_mentioned	0.7944	not_mentioned	correct	ok	not_mentioned	released	option_probability
Clef-flash	imcs21	test	10521790	symptom_301	10521790	0.0024828059999999997	19.184103625128046	not_mentioned	0.4037	not_mentioned	correct	ok	not_mentioned	released	option_probability
Clef-flash	imcs21	test	10521790	symptom_302	10521790	0.0024828059999999997	19.184103625128046	not_mentioned	0.634	not_mentioned	correct	ok	not_mentioned	released	option_probability
Clef-flash	imcs21	test	10521790	symptom_303	10521790	0.0024828059999999997	19.184103625128046	not_mentioned	0.8871	not_mentioned	correct	ok	not_mentioned	released	option_probability
Clef-flash	imcs21	test	10521790	symptom_304	10521790	0.0024828059999999997	19.184103625128046	not_mentioned	0.6261	not_mentioned	correct	ok	not_mentioned	released	option_probability
Clef-flash	imcs21	test	10521790	symptom_305	10521790	0.0024828059999999997	19.184103625128046	not_mentioned	0.7491	not_mentioned	correct	ok	not_mentioned	released	option_probability
Clef-flash	imcs21	test	10521790	symptom_306	10521790	0.0024828059999999997	19.184103625128046	not_mentioned	0.8855	not_mentioned	correct	ok	not_mentioned	released	option_probability
Clef-flash	imcs21	test	10521790	symptom_307	10521790	0.0024828059999999997	19.184103625128046	not_mentioned	0.7804	not_mentioned	correct	ok	not_mentioned	released	option_probability
Clef-flash	imcs21	test	10521790	symptom_308	10521790	0.0024828059999999997	19.184103625128046	not_mentioned	0.6436000000000001	not_mentioned	correct	ok	not_mentioned	released	option_probability
Clef-flash	imcs21	test	10521790	symptom_309	10521790	0.0024828059999999997	19.184103625128046	not_mentioned	0.6337	not_mentioned	correct	ok	not_mentioned	released	option_probability
Clef-flash	imcs21	test	10521790	symptom_310	10521790	0.0024828059999999997	19.184103625128046	not_mentioned	0.837	not_mentioned	correct	ok	not_mentioned	released	option_probability
Clef-flash	imcs21	test	10521790	symptom_311	10521790	0.0024828059999999997	19.184103625128046	not_mentioned	0.7343	not_mentioned	correct	ok	not_mentioned	released	option_probability
Clef-flash	imcs21	test	10521790	symptom_312	10521790	0.0024828059999999997	19.184103625128046	not_mentioned	0.5228	not_mentioned	correct	ok	not_mentioned	released	option_probability
Clef-flash	imcs21	test	10521790	symptom_313	10521790	0.0024828059999999997	19.184103625128046	not_mentioned	0.8794	not_mentioned	correct	ok	not_mentioned	released	option_probability
Clef-flash	imcs21	test	10521790	symptom_314	10521790	0.0024828059999999997	19.184103625128046	not_mentioned	0.8696	not_mentioned	correct	ok	not_mentioned	released	option_probability
Clef-flash	imcs21	test	10521790	symptom_315	10521790	0.0024828059999999997	19.184103625128046	not_mentioned	0.9684	not_mentioned	correct	ok	not_mentioned	released	option_probability
Clef-flash	imcs21	test	10521790	symptom_316	10521790	0.0024828059999999997	19.184103625128046	not_mentioned	0.7163	not_mentioned	correct	ok	not_mentioned	released	option_probability
Clef-flash	imcs21	test	10521790	symptom_317	10521790	0.0024828059999999997	19.184103625128046	not_mentioned	0.8877	not_mentioned	correct	ok	not_mentioned	released	option_probability
Clef-flash	imcs21	test	10521790	symptom_318	10521790	0.0024828059999999997	19.184103625128046	not_mentioned	0.9318	not_mentioned	correct	ok	not_mentioned	released	option_probability
Clef-flash	imcs21	test	10521790	symptom_319	10521790	0.0024828059999999997	19.184103625128046	not_mentioned	0.6127	not_mentioned	correct	ok	not_mentioned	released	option_probability
Clef-flash	imcs21	test	10521790	symptom_320	10521790	0.0024828059999999997	19.184103625128046	not_mentioned	0.9314	not_mentioned	correct	ok	not_mentioned	released	option_probability
Clef-flash	imcs21	test	10521790	symptom_321	10521790	0.0024828059999999997	19.184103625128046	not_mentioned	0.9506	not_mentioned	correct	ok	not_mentioned	released	option_probability
Clef-flash	imcs21	test	10521790	symptom_322	10521790	0.0024828059999999997	19.184103625128046	not_mentioned	0.9459	not_mentioned	correct	ok	not_mentioned	released	option_probability
Clef-flash	imcs21	test	10521790	symptom_323	10521790	0.0024828059999999997	19.184103625128046	not_mentioned	0.9667	not_mentioned	correct	ok	not_mentioned	released	option_probability
Clef-flash	imcs21	test	10521790	symptom_324	10521790	0.0024828059999999997	19.184103625128046	not_mentioned	0.965	not_mentioned	correct	ok	not_mentioned	released	option_probability
Clef-flash	imcs21	test	10521790	symptom_325	10521790	0.0024828059999999997	19.184103625128046	not_mentioned	0.9651	not_mentioned	correct	ok	not_mentioned	released	option_probability
Clef-flash	imcs21	test	10521790	symptom_326	10521790	0.0024828059999999997	19.184103625128046	not_mentioned	0.9737	not_mentioned	correct	ok	not_mentioned	released	option_probability
Clef-flash	imcs21	test	10521790	symptom_327	10521790	0.0024828059999999997	19.184103625128046	not_mentioned	0.9539	not_mentioned	correct	ok	not_mentioned	released	option_probability
Clef-flash	imcs21	test	10521790	symptom_328	10521790	0.0024828059999999997	19.184103625128046	not_mentioned	0.7721	not_mentioned	correct	ok	not_mentioned	released	option_probability
Clef-flash	imcs21	test	10521790	symptom_329	10521790	0.0024828059999999997	19.184103625128046	not_mentioned	0.9543	not_mentioned	correct	ok	not_mentioned	released	option_probability
Clef-flash	imcs21	test	10521790	symptom_330	10521790	0.0024828059999999997	19.184103625128046	not_mentioned	0.9541	not_mentioned	correct	ok	not_mentioned	released	option_probability
Clef-flash	imcs21	test	10522388	symptom_000	10522388	0.002483946	18.659143625060096	negative	0.5781	positive	incorrect	ok	positive	released	option_probability
Clef-flash	imcs21	test	10522388	symptom_001	10522388	0.002483946	18.659143625060096	positive	0.9219	positive	correct	ok	positive	released	option_probability
Clef-flash	imcs21	test	10522388	symptom_002	10522388	0.002483946	18.659143625060096	not_mentioned	0.7647	not_mentioned	correct	ok	not_mentioned	released	option_probability
Clef-flash	imcs21	test	10522388	symptom_003	10522388	0.002483946	18.659143625060096	positive	0.7602	positive	correct	ok	positive	released	option_probability
Clef-flash	imcs21	test	10522388	symptom_004	10522388	0.002483946	18.659143625060096	not_mentioned	0.9233	not_mentioned	correct	ok	not_mentioned	released	option_probability
Clef-flash	imcs21	test	10522388	symptom_005	10522388	0.002483946	18.659143625060096	not_mentioned	0.8749	not_mentioned	correct	ok	not_mentioned	released	option_probability
Clef-flash	imcs21	test	10522388	symptom_006	10522388	0.002483946	18.659143625060096	not_mentioned	0.9288	not_mentioned	correct	ok	not_mentioned	released	option_probability
Clef-flash	imcs21	test	10522388	symptom_007	10522388	0.002483946	18.659143625060096	not_mentioned	0.7357	not_mentioned	correct	ok	not_mentioned	released	option_probability
Clef-flash	imcs21	test	10522388	symptom_008	10522388	0.002483946	18.659143625060096	not_mentioned	0.9741	not_mentioned	correct	ok	not_mentioned	released	option_probability
Clef-flash	imcs21	test	10522388	symptom_009	10522388	0.002483946	18.659143625060096	positive	0.5961	not_mentioned	incorrect	ok	not_mentioned	released	option_probability
Clef-flash	imcs21	test	10522388	symptom_010	10522388	0.002483946	18.659143625060096	not_mentioned	0.9594	not_mentioned	correct	ok	not_mentioned	released	option_probability
Clef-flash	imcs21	test	10522388	symptom_011	10522388	0.002483946	18.659143625060096	not_mentioned	0.856	not_mentioned	correct	ok	not_mentioned	released	option_probability
Clef-flash	imcs21	test	10522388	symptom_012	10522388	0.002483946	18.659143625060096	not_mentioned	0.8504	not_mentioned	correct	ok	not_mentioned	released	option_probability
Clef-flash	imcs21	test	10522388	symptom_013	10522388	0.002483946	18.659143625060096	not_mentioned	0.4711	not_mentioned	correct	ok	not_mentioned	released	option_probability
Clef-flash	imcs21	test	10522388	symptom_014	10522388	0.002483946	18.659143625060096	uncertain	0.5834	uncertain	correct	ok	uncertain	released	option_probability
Clef-flash	imcs21	test	10522388	symptom_015	10522388	0.002483946	18.659143625060096	not_mentioned	0.7771	not_mentioned	correct	ok	not_mentioned	released	option_probability
Clef-flash	imcs21	test	10522388	symptom_016	10522388	0.002483946	18.659143625060096	not_mentioned	0.8584	not_mentioned	correct	ok	not_mentioned	released	option_probability
Clef-flash	imcs21	test	10522388	symptom_017	10522388	0.002483946	18.659143625060096	uncertain	0.4401	uncertain	correct	ok	uncertain	released	option_probability
Clef-flash	imcs21	test	10522388	symptom_018	10522388	0.002483946	18.659143625060096	not_mentioned	0.9589	not_mentioned	correct	ok	not_mentioned	released	option_probability
Clef-flash	imcs21	test	10522388	symptom_019	10522388	0.002483946	18.659143625060096	not_mentioned	0.862	not_mentioned	correct	ok	not_mentioned	released	option_probability
Clef-flash	imcs21	test	10522388	symptom_020	10522388	0.002483946	18.659143625060096	not_mentioned	0.9762	not_mentioned	correct	ok	not_mentioned	released	option_probability
Clef-flash	imcs21	test	10522388	symptom_021	10522388	0.002483946	18.659143625060096	negative	0.4205	not_mentioned	incorrect	ok	not_mentioned	released	option_probability
Clef-flash	imcs21	test	10522388	symptom_022	10522388	0.002483946	18.659143625060096	not_mentioned	0.4825	not_mentioned	correct	ok	not_mentioned	released	option_probability
Clef-flash	imcs21	test	10522388	symptom_023	10522388	0.002483946	18.659143625060096	not_mentioned	0.9528	not_mentioned	correct	ok	not_mentioned	released	option_probability
Clef-flash	imcs21	test	10522388	symptom_024	10522388	0.002483946	18.659143625060096	not_mentioned	0.7946	not_mentioned	correct	ok	not_mentioned	released	option_probability
Clef-flash	imcs21	test	10522388	symptom_025	10522388	0.002483946	18.659143625060096	not_mentioned	0.9624	not_mentioned	correct	ok	not_mentioned	released	option_probability
Clef-flash	imcs21	test	10522388	symptom_026	10522388	0.002483946	18.659143625060096	negative	0.4931	not_mentioned	incorrect	ok	not_mentioned	released	option_probability
Clef-flash	imcs21	test	10522388	symptom_027	10522388	0.002483946	18.659143625060096	not_mentioned	0.9581	not_mentioned	correct	ok	not_mentioned	released	option_probability
Clef-flash	imcs21	test	10522388	symptom_028	10522388	0.002483946	18.659143625060096	positive	0.4157	not_mentioned	incorrect	ok	not_mentioned	released	option_probability
Clef-flash	imcs21	test	10522388	symptom_029	10522388	0.002483946	18.659143625060096	not_mentioned	0.9797	not_mentioned	correct	ok	not_mentioned	released	option_probability
Clef-flash	imcs21	test	10522388	symptom_030	10522388	0.002483946	18.659143625060096	not_mentioned	0.9072	not_mentioned	correct	ok	not_mentioned	released	option_probability
Clef-flash	imcs21	test	10522388	symptom_031	10522388	0.002483946	18.659143625060096	not_mentioned	0.8302	not_mentioned	correct	ok	not_mentioned	released	option_probability
Clef-flash	imcs21	test	10522388	symptom_032	10522388	0.002483946	18.659143625060096	not_mentioned	0.9707	not_mentioned	correct	ok	not_mentioned	released	option_probability
Clef-flash	imcs21	test	10522388	symptom_033	10522388	0.002483946	18.659143625060096	not_mentioned	0.9032	not_mentioned	correct	ok	not_mentioned	released	option_probability
Clef-flash	imcs21	test	10522388	symptom_034	10522388	0.002483946	18.659143625060096	not_mentioned	0.9817	not_mentioned	correct	ok	not_mentioned	released	option_probability
Clef-flash	imcs21	test	10522388	symptom_035	10522388	0.002483946	18.659143625060096	not_mentioned	0.4818	not_mentioned	correct	ok	not_mentioned	released	option_probability
Clef-flash	imcs21	test	10522388	symptom_036	10522388	0.002483946	18.659143625060096	not_mentioned	0.8556	not_mentioned	correct	ok	not_mentioned	released	option_probability
Clef-flash	imcs21	test	10522388	symptom_037	10522388	0.002483946	18.659143625060096	not_mentioned	0.9498	not_mentioned	correct	ok	not_mentioned	released	option_probability
Clef-flash	imcs21	test	10522388	symptom_038	10522388	0.002483946	18.659143625060096	uncertain	0.8853	uncertain	correct	ok	uncertain	released	option_probability
Clef-flash	imcs21	test	10522388	symptom_039	10522388	0.002483946	18.659143625060096	not_mentioned	0.9437	not_mentioned	correct	ok	not_mentioned	released	option_probability
Clef-flash	imcs21	test	10522388	symptom_040	10522388	0.002483946	18.659143625060096	not_mentioned	0.8547	not_mentioned	correct	ok	not_mentioned	released	option_probability
Clef-flash	imcs21	test	10522388	symptom_041	10522388	0.002483946	18.659143625060096	not_mentioned	0.9641	not_mentioned	correct	ok	not_mentioned	released	option_probability
Clef-flash	imcs21	test	10522388	symptom_042	10522388	0.002483946	18.659143625060096	not_mentioned	0.9065	not_mentioned	correct	ok	not_mentioned	released	option_probability
Clef-flash	imcs21	test	10522388	symptom_043	10522388	0.002483946	18.659143625060096	not_mentioned	0.8693	not_mentioned	correct	ok	not_mentioned	released	option_probability
Clef-flash	imcs21	test	10522388	symptom_044	10522388	0.002483946	18.659143625060096	positive	0.4902	not_mentioned	incorrect	ok	not_mentioned	released	option_probability
Clef-flash	imcs21	test	10522388	symptom_045	10522388	0.002483946	18.659143625060096	not_mentioned	0.9206	not_mentioned	correct	ok	not_mentioned	released	option_probability
Clef-flash	imcs21	test	10522388	symptom_046	10522388	0.002483946	18.659143625060096	not_mentioned	0.8491	not_mentioned	correct	ok	not_mentioned	released	option_probability
Clef-flash	imcs21	test	10522388	symptom_047	10522388	0.002483946	18.659143625060096	not_mentioned	0.72	not_mentioned	correct	ok	not_mentioned	released	option_probability
Clef-flash	imcs21	test	10522388	symptom_048	10522388	0.002483946	18.659143625060096	not_mentioned	0.4727	not_mentioned	correct	ok	not_mentioned	released	option_probability
Clef-flash	imcs21	test	10522388	symptom_049	10522388	0.002483946	18.659143625060096	not_mentioned	0.8722	not_mentioned	correct	ok	not_mentioned	released	option_probability
Clef-flash	imcs21	test	10522388	symptom_050	10522388	0.002483946	18.659143625060096	positive	0.7874	positive	correct	ok	positive	released	option_probability
Clef-flash	imcs21	test	10522388	symptom_051	10522388	0.002483946	18.659143625060096	not_mentioned	0.7885	not_mentioned	correct	ok	not_mentioned	released	option_probability
Clef-flash	imcs21	test	10522388	symptom_052	10522388	0.002483946	18.659143625060096	not_mentioned	0.9278	not_mentioned	correct	ok	not_mentioned	released	option_probability
Clef-flash	imcs21	test	10522388	symptom_053	10522388	0.002483946	18.659143625060096	not_mentioned	0.9519	not_mentioned	correct	ok	not_mentioned	released	option_probability
Clef-flash	imcs21	test	10522388	symptom_054	10522388	0.002483946	18.659143625060096	not_mentioned	0.9576	not_mentioned	correct	ok	not_mentioned	released	option_probability
Clef-flash	imcs21	test	10522388	symptom_055	10522388	0.002483946	18.659143625060096	not_mentioned	0.8572	not_mentioned	correct	ok	not_mentioned	released	option_probability
Clef-flash	imcs21	test	10522388	symptom_056	10522388	0.002483946	18.659143625060096	not_mentioned	0.9478	not_mentioned	correct	ok	not_mentioned	released	option_probability
Clef-flash	imcs21	test	10522388	symptom_057	10522388	0.002483946	18.659143625060096	not_mentioned	0.9283	not_mentioned	correct	ok	not_mentioned	released	option_probability
Clef-flash	imcs21	test	10522388	symptom_058	10522388	0.002483946	18.659143625060096	not_mentioned	0.9576	not_mentioned	correct	ok	not_mentioned	released	option_probability
Clef-flash	imcs21	test	10522388	symptom_059	10522388	0.002483946	18.659143625060096	not_mentioned	0.886	not_mentioned	correct	ok	not_mentioned	released	option_probability
Clef-flash	imcs21	test	10522388	symptom_060	10522388	0.002483946	18.659143625060096	not_mentioned	0.9796	not_mentioned	correct	ok	not_mentioned	released	option_probability
Clef-flash	imcs21	test	10522388	symptom_061	10522388	0.002483946	18.659143625060096	not_mentioned	0.86	not_mentioned	correct	ok	not_mentioned	released	option_probability
Clef-flash	imcs21	test	10522388	symptom_062	10522388	0.002483946	18.659143625060096	not_mentioned	0.8337	not_mentioned	correct	ok	not_mentioned	released	option_probability
Clef-flash	imcs21	test	10522388	symptom_063	10522388	0.002483946	18.659143625060096	not_mentioned	0.5497	not_mentioned	correct	ok	not_mentioned	released	option_probability
Clef-flash	imcs21	test	10522388	symptom_064	10522388	0.002483946	18.659143625060096	not_mentioned	0.9698	not_mentioned	correct	ok	not_mentioned	released	option_probability
Clef-flash	imcs21	test	10522388	symptom_065	10522388	0.002483946	18.659143625060096	not_mentioned	0.9502	not_mentioned	correct	ok	not_mentioned	released	option_probability
Clef-flash	imcs21	test	10522388	symptom_066	10522388	0.002483946	18.659143625060096	not_mentioned	0.9521	not_mentioned	correct	ok	not_mentioned	released	option_probability
Clef-flash	imcs21	test	10522388	symptom_067	10522388	0.002483946	18.659143625060096	not_mentioned	0.9753000000000001	not_mentioned	correct	ok	not_mentioned	released	option_probability
Clef-flash	imcs21	test	10522388	symptom_068	10522388	0.002483946	18.659143625060096	not_mentioned	0.537	not_mentioned	correct	ok	not_mentioned	released	option_probability
Clef-flash	imcs21	test	10522388	symptom_069	10522388	0.002483946	18.659143625060096	not_mentioned	0.8799	not_mentioned	correct	ok	not_mentioned	released	option_probability
Clef-flash	imcs21	test	10522388	symptom_070	10522388	0.002483946	18.659143625060096	not_mentioned	0.9839	not_mentioned	correct	ok	not_mentioned	released	option_probability
Clef-flash	imcs21	test	10522388	symptom_071	10522388	0.002483946	18.659143625060096	not_mentioned	0.8355	not_mentioned	correct	ok	not_mentioned	released	option_probability
Clef-flash	imcs21	test	10522388	symptom_072	10522388	0.002483946	18.659143625060096	not_mentioned	0.974	not_mentioned	correct	ok	not_mentioned	released	option_probability
Clef-flash	imcs21	test	10522388	symptom_073	10522388	0.002483946	18.659143625060096	not_mentioned	0.9421	not_mentioned	correct	ok	not_mentioned	released	option_probability
Clef-flash	imcs21	test	10522388	symptom_074	10522388	0.002483946	18.659143625060096	not_mentioned	0.7936	not_mentioned	correct	ok	not_mentioned	released	option_probability
Clef-flash	imcs21	test	10522388	symptom_075	10522388	0.002483946	18.659143625060096	not_mentioned	0.8913	not_mentioned	correct	ok	not_mentioned	released	option_probability
Clef-flash	imcs21	test	10522388	symptom_076	10522388	0.002483946	18.659143625060096	not_mentioned	0.9075	not_mentioned	correct	ok	not_mentioned	released	option_probability
Clef-flash	imcs21	test	10522388	symptom_077	10522388	0.002483946	18.659143625060096	not_mentioned	0.7592	not_mentioned	correct	ok	not_mentioned	released	option_probability
Clef-flash	imcs21	test	10522388	symptom_078	10522388	0.002483946	18.659143625060096	not_mentioned	0.8924	not_mentioned	correct	ok	not_mentioned	released	option_probability
Clef-flash	imcs21	test	10522388	symptom_079	10522388	0.002483946	18.659143625060096	not_mentioned	0.8528	not_mentioned	correct	ok	not_mentioned	released	option_probability
Clef-flash	imcs21	test	10522388	symptom_080	10522388	0.002483946	18.659143625060096	not_mentioned	0.853	not_mentioned	correct	ok	not_mentioned	released	option_probability
Clef-flash	imcs21	test	10522388	symptom_081	10522388	0.002483946	18.659143625060096	not_mentioned	0.9390000000000001	not_mentioned	correct	ok	not_mentioned	released	option_probability
Clef-flash	imcs21	test	10522388	symptom_082	10522388	0.002483946	18.659143625060096	not_mentioned	0.9255	not_mentioned	correct	ok	not_mentioned	released	option_probability
Clef-flash	imcs21	test	10522388	symptom_083	10522388	0.002483946	18.659143625060096	not_mentioned	0.7673	not_mentioned	correct	ok	not_mentioned	released	option_probability
Clef-flash	imcs21	test	10522388	symptom_084	10522388	0.002483946	18.659143625060096	not_mentioned	0.4067	not_mentioned	correct	ok	not_mentioned	released	option_probability
Clef-flash	imcs21	test	10522388	symptom_085	10522388	0.002483946	18.659143625060096	not_mentioned	0.8504	not_mentioned	correct	ok	not_mentioned	released	option_probability
Clef-flash	imcs21	test	10522388	symptom_086	10522388	0.002483946	18.659143625060096	not_mentioned	0.8406	not_mentioned	correct	ok	not_mentioned	released	option_probability
Clef-flash	imcs21	test	10522388	symptom_087	10522388	0.002483946	18.659143625060096	not_mentioned	0.7468	not_mentioned	correct	ok	not_mentioned	released	option_probability
Clef-flash	imcs21	test	10522388	symptom_088	10522388	0.002483946	18.659143625060096	not_mentioned	0.9414	not_mentioned	correct	ok	not_mentioned	released	option_probability
Clef-flash	imcs21	test	10522388	symptom_089	10522388	0.002483946	18.659143625060096	not_mentioned	0.8964	not_mentioned	correct	ok	not_mentioned	released	option_probability
Clef-flash	imcs21	test	10522388	symptom_090	10522388	0.002483946	18.659143625060096	not_mentioned	0.8291	not_mentioned	correct	ok	not_mentioned	released	option_probability
Clef-flash	imcs21	test	10522388	symptom_091	10522388	0.002483946	18.659143625060096	not_mentioned	0.9217	not_mentioned	correct	ok	not_mentioned	released	option_probability
Clef-flash	imcs21	test	10522388	symptom_092	10522388	0.002483946	18.659143625060096	not_mentioned	0.8644000000000001	not_mentioned	correct	ok	not_mentioned	released	option_probability
Clef-flash	imcs21	test	10522388	symptom_093	10522388	0.002483946	18.659143625060096	not_mentioned	0.9380000000000001	not_mentioned	correct	ok	not_mentioned	released	option_probability
Clef-flash	imcs21	test	10522388	symptom_094	10522388	0.002483946	18.659143625060096	not_mentioned	0.8658	not_mentioned	correct	ok	not_mentioned	released	option_probability
Clef-flash	imcs21	test	10522388	symptom_095	10522388	0.002483946	18.659143625060096	not_mentioned	0.9317	not_mentioned	correct	ok	not_mentioned	released	option_probability
Clef-flash	imcs21	test	10522388	symptom_096	10522388	0.002483946	18.659143625060096	not_mentioned	0.9516	not_mentioned	correct	ok	not_mentioned	released	option_probability
Clef-flash	imcs21	test	10522388	symptom_097	10522388	0.002483946	18.659143625060096	not_mentioned	0.7787000000000001	not_mentioned	correct	ok	not_mentioned	released	option_probability
Clef-flash	imcs21	test	10522388	symptom_098	10522388	0.002483946	18.659143625060096	not_mentioned	0.7674	not_mentioned	correct	ok	not_mentioned	released	option_probability
Clef-flash	imcs21	test	10522388	symptom_099	10522388	0.002483946	18.659143625060096	not_mentioned	0.8688	not_mentioned	correct	ok	not_mentioned	released	option_probability
Clef-flash	imcs21	test	10522388	symptom_100	10522388	0.002483946	18.659143625060096	not_mentioned	0.8982	not_mentioned	correct	ok	not_mentioned	released	option_probability
Clef-flash	imcs21	test	10522388	symptom_101	10522388	0.002483946	18.659143625060096	not_mentioned	0.8713	not_mentioned	correct	ok	not_mentioned	released	option_probability
Clef-flash	imcs21	test	10522388	symptom_102	10522388	0.002483946	18.659143625060096	not_mentioned	0.7736	not_mentioned	correct	ok	not_mentioned	released	option_probability
Clef-flash	imcs21	test	10522388	symptom_103	10522388	0.002483946	18.659143625060096	not_mentioned	0.9643	not_mentioned	correct	ok	not_mentioned	released	option_probability
Clef-flash	imcs21	test	10522388	symptom_104	10522388	0.002483946	18.659143625060096	not_mentioned	0.9489	not_mentioned	correct	ok	not_mentioned	released	option_probability
Clef-flash	imcs21	test	10522388	symptom_105	10522388	0.002483946	18.659143625060096	not_mentioned	0.8485	not_mentioned	correct	ok	not_mentioned	released	option_probability
Clef-flash	imcs21	test	10522388	symptom_106	10522388	0.002483946	18.659143625060096	not_mentioned	0.9493	not_mentioned	correct	ok	not_mentioned	released	option_probability
Clef-flash	imcs21	test	10522388	symptom_107	10522388	0.002483946	18.659143625060096	not_mentioned	0.9511	not_mentioned	correct	ok	not_mentioned	released	option_probability
Clef-flash	imcs21	test	10522388	symptom_108	10522388	0.002483946	18.659143625060096	uncertain	0.7067	not_mentioned	incorrect	ok	not_mentioned	released	option_probability
Clef-flash	imcs21	test	10522388	symptom_109	10522388	0.002483946	18.659143625060096	not_mentioned	0.7711	not_mentioned	correct	ok	not_mentioned	released	option_probability
Clef-flash	imcs21	test	10522388	symptom_110	10522388	0.002483946	18.659143625060096	not_mentioned	0.8589	not_mentioned	correct	ok	not_mentioned	released	option_probability
Clef-flash	imcs21	test	10522388	symptom_111	10522388	0.002483946	18.659143625060096	not_mentioned	0.8996	not_mentioned	correct	ok	not_mentioned	released	option_probability
Clef-flash	imcs21	test	10522388	symptom_112	10522388	0.002483946	18.659143625060096	not_mentioned	0.7836	not_mentioned	correct	ok	not_mentioned	released	option_probability
Clef-flash	imcs21	test	10522388	symptom_113	10522388	0.002483946	18.659143625060096	not_mentioned	0.8321	not_mentioned	correct	ok	not_mentioned	released	option_probability
Clef-flash	imcs21	test	10522388	symptom_114	10522388	0.002483946	18.659143625060096	not_mentioned	0.8383	not_mentioned	correct	ok	not_mentioned	released	option_probability
Clef-flash	imcs21	test	10522388	symptom_115	10522388	0.002483946	18.659143625060096	not_mentioned	0.727	not_mentioned	correct	ok	not_mentioned	released	option_probability
Clef-flash	imcs21	test	10522388	symptom_116	10522388	0.002483946	18.659143625060096	not_mentioned	0.7905	not_mentioned	correct	ok	not_mentioned	released	option_probability
Clef-flash	imcs21	test	10522388	symptom_117	10522388	0.002483946	18.659143625060096	not_mentioned	0.896	not_mentioned	correct	ok	not_mentioned	released	option_probability
Clef-flash	imcs21	test	10522388	symptom_118	10522388	0.002483946	18.659143625060096	not_mentioned	0.9482	not_mentioned	correct	ok	not_mentioned	released	option_probability
Clef-flash	imcs21	test	10522388	symptom_119	10522388	0.002483946	18.659143625060096	not_mentioned	0.8532	not_mentioned	correct	ok	not_mentioned	released	option_probability
Clef-flash	imcs21	test	10522388	symptom_120	10522388	0.002483946	18.659143625060096	not_mentioned	0.8262	not_mentioned	correct	ok	not_mentioned	released	option_probability
Clef-flash	imcs21	test	10522388	symptom_121	10522388	0.002483946	18.659143625060096	not_mentioned	0.8227	not_mentioned	correct	ok	not_mentioned	released	option_probability
Clef-flash	imcs21	test	10522388	symptom_122	10522388	0.002483946	18.659143625060096	uncertain	0.8777	not_mentioned	incorrect	ok	not_mentioned	released	option_probability
Clef-flash	imcs21	test	10522388	symptom_123	10522388	0.002483946	18.659143625060096	not_mentioned	0.8694	not_mentioned	correct	ok	not_mentioned	released	option_probability
Clef-flash	imcs21	test	10522388	symptom_124	10522388	0.002483946	18.659143625060096	not_mentioned	0.9535	not_mentioned	correct	ok	not_mentioned	released	option_probability
Clef-flash	imcs21	test	10522388	symptom_125	10522388	0.002483946	18.659143625060096	positive	0.4034	not_mentioned	incorrect	ok	not_mentioned	released	option_probability
Clef-flash	imcs21	test	10522388	symptom_126	10522388	0.002483946	18.659143625060096	not_mentioned	0.8048	not_mentioned	correct	ok	not_mentioned	released	option_probability
Clef-flash	imcs21	test	10522388	symptom_127	10522388	0.002483946	18.659143625060096	not_mentioned	0.8545	not_mentioned	correct	ok	not_mentioned	released	option_probability
Clef-flash	imcs21	test	10522388	symptom_128	10522388	0.002483946	18.659143625060096	not_mentioned	0.791	not_mentioned	correct	ok	not_mentioned	released	option_probability
Clef-flash	imcs21	test	10522388	symptom_129	10522388	0.002483946	18.659143625060096	not_mentioned	0.9631	not_mentioned	correct	ok	not_mentioned	released	option_probability
Clef-flash	imcs21	test	10522388	symptom_130	10522388	0.002483946	18.659143625060096	not_mentioned	0.9742	not_mentioned	correct	ok	not_mentioned	released	option_probability
Clef-flash	imcs21	test	10522388	symptom_131	10522388	0.002483946	18.659143625060096	negative	0.7242	not_mentioned	incorrect	ok	not_mentioned	released	option_probability
Clef-flash	imcs21	test	10522388	symptom_132	10522388	0.002483946	18.659143625060096	not_mentioned	0.8532	not_mentioned	correct	ok	not_mentioned	released	option_probability
Clef-flash	imcs21	test	10522388	symptom_133	10522388	0.002483946	18.659143625060096	not_mentioned	0.9296	not_mentioned	correct	ok	not_mentioned	released	option_probability
Clef-flash	imcs21	test	10522388	symptom_134	10522388	0.002483946	18.659143625060096	not_mentioned	0.8406	not_mentioned	correct	ok	not_mentioned	released	option_probability
Clef-flash	imcs21	test	10522388	symptom_135	10522388	0.002483946	18.659143625060096	not_mentioned	0.9203	not_mentioned	correct	ok	not_mentioned	released	option_probability
Clef-flash	imcs21	test	10522388	symptom_136	10522388	0.002483946	18.659143625060096	not_mentioned	0.9018	not_mentioned	correct	ok	not_mentioned	released	option_probability
Clef-flash	imcs21	test	10522388	symptom_137	10522388	0.002483946	18.659143625060096	not_mentioned	0.7749	not_mentioned	correct	ok	not_mentioned	released	option_probability
Clef-flash	imcs21	test	10522388	symptom_138	10522388	0.002483946	18.659143625060096	not_mentioned	0.7758	not_mentioned	correct	ok	not_mentioned	released	option_probability
Clef-flash	imcs21	test	10522388	symptom_139	10522388	0.002483946	18.659143625060096	not_mentioned	0.737	not_mentioned	correct	ok	not_mentioned	released	option_probability
Clef-flash	imcs21	test	10522388	symptom_140	10522388	0.002483946	18.659143625060096	not_mentioned	0.9426	not_mentioned	correct	ok	not_mentioned	released	option_probability
Clef-flash	imcs21	test	10522388	symptom_141	10522388	0.002483946	18.659143625060096	not_mentioned	0.9255	not_mentioned	correct	ok	not_mentioned	released	option_probability
Clef-flash	imcs21	test	10522388	symptom_142	10522388	0.002483946	18.659143625060096	not_mentioned	0.9155	not_mentioned	correct	ok	not_mentioned	released	option_probability
Clef-flash	imcs21	test	10522388	symptom_143	10522388	0.002483946	18.659143625060096	not_mentioned	0.9646	not_mentioned	correct	ok	not_mentioned	released	option_probability
Clef-flash	imcs21	test	10522388	symptom_144	10522388	0.002483946	18.659143625060096	not_mentioned	0.7879	not_mentioned	correct	ok	not_mentioned	released	option_probability
Clef-flash	imcs21	test	10522388	symptom_145	10522388	0.002483946	18.659143625060096	not_mentioned	0.8855	not_mentioned	correct	ok	not_mentioned	released	option_probability
Clef-flash	imcs21	test	10522388	symptom_146	10522388	0.002483946	18.659143625060096	not_mentioned	0.6222	not_mentioned	correct	ok	not_mentioned	released	option_probability
Clef-flash	imcs21	test	10522388	symptom_147	10522388	0.002483946	18.659143625060096	not_mentioned	0.8901	not_mentioned	correct	ok	not_mentioned	released	option_probability
Clef-flash	imcs21	test	10522388	symptom_148	10522388	0.002483946	18.659143625060096	not_mentioned	0.8203	not_mentioned	correct	ok	not_mentioned	released	option_probability
Clef-flash	imcs21	test	10522388	symptom_149	10522388	0.002483946	18.659143625060096	not_mentioned	0.9821	not_mentioned	correct	ok	not_mentioned	released	option_probability
Clef-flash	imcs21	test	10522388	symptom_150	10522388	0.002483946	18.659143625060096	not_mentioned	0.9138	not_mentioned	correct	ok	not_mentioned	released	option_probability
Clef-flash	imcs21	test	10522388	symptom_151	10522388	0.002483946	18.659143625060096	not_mentioned	0.8485	not_mentioned	correct	ok	not_mentioned	released	option_probability
Clef-flash	imcs21	test	10522388	symptom_152	10522388	0.002483946	18.659143625060096	not_mentioned	0.8267	not_mentioned	correct	ok	not_mentioned	released	option_probability
Clef-flash	imcs21	test	10522388	symptom_153	10522388	0.002483946	18.659143625060096	not_mentioned	0.8351	not_mentioned	correct	ok	not_mentioned	released	option_probability
Clef-flash	imcs21	test	10522388	symptom_154	10522388	0.002483946	18.659143625060096	positive	0.6114	not_mentioned	incorrect	ok	not_mentioned	released	option_probability
Clef-flash	imcs21	test	10522388	symptom_155	10522388	0.002483946	18.659143625060096	not_mentioned	0.7157	not_mentioned	correct	ok	not_mentioned	released	option_probability
Clef-flash	imcs21	test	10522388	symptom_156	10522388	0.002483946	18.659143625060096	not_mentioned	0.9146	not_mentioned	correct	ok	not_mentioned	released	option_probability
Clef-flash	imcs21	test	10522388	symptom_157	10522388	0.002483946	18.659143625060096	not_mentioned	0.9057000000000001	not_mentioned	correct	ok	not_mentioned	released	option_probability
Clef-flash	imcs21	test	10522388	symptom_158	10522388	0.002483946	18.659143625060096	not_mentioned	0.8439	not_mentioned	correct	ok	not_mentioned	released	option_probability
Clef-flash	imcs21	test	10522388	symptom_159	10522388	0.002483946	18.659143625060096	uncertain	0.8989	not_mentioned	incorrect	ok	not_mentioned	released	option_probability
Clef-flash	imcs21	test	10522388	symptom_160	10522388	0.002483946	18.659143625060096	uncertain	0.5988	not_mentioned	incorrect	ok	not_mentioned	released	option_probability
Clef-flash	imcs21	test	10522388	symptom_161	10522388	0.002483946	18.659143625060096	not_mentioned	0.971	not_mentioned	correct	ok	not_mentioned	released	option_probability
Clef-flash	imcs21	test	10522388	symptom_162	10522388	0.002483946	18.659143625060096	not_mentioned	0.8019	not_mentioned	correct	ok	not_mentioned	released	option_probability
Clef-flash	imcs21	test	10522388	symptom_163	10522388	0.002483946	18.659143625060096	not_mentioned	0.7828	not_mentioned	correct	ok	not_mentioned	released	option_probability
Clef-flash	imcs21	test	10522388	symptom_164	10522388	0.002483946	18.659143625060096	uncertain	0.5277000000000001	not_mentioned	incorrect	ok	not_mentioned	released	option_probability
Clef-flash	imcs21	test	10522388	symptom_165	10522388	0.002483946	18.659143625060096	not_mentioned	0.7309	not_mentioned	correct	ok	not_mentioned	released	option_probability
Clef-flash	imcs21	test	10522388	symptom_166	10522388	0.002483946	18.659143625060096	not_mentioned	0.9776	not_mentioned	correct	ok	not_mentioned	released	option_probability
Clef-flash	imcs21	test	10522388	symptom_167	10522388	0.002483946	18.659143625060096	not_mentioned	0.8551	not_mentioned	correct	ok	not_mentioned	released	option_probability
Clef-flash	imcs21	test	10522388	symptom_168	10522388	0.002483946	18.659143625060096	not_mentioned	0.8803	not_mentioned	correct	ok	not_mentioned	released	option_probability
Clef-flash	imcs21	test	10522388	symptom_169	10522388	0.002483946	18.659143625060096	not_mentioned	0.7259	not_mentioned	correct	ok	not_mentioned	released	option_probability
Clef-flash	imcs21	test	10522388	symptom_170	10522388	0.002483946	18.659143625060096	not_mentioned	0.8907	not_mentioned	correct	ok	not_mentioned	released	option_probability
Clef-flash	imcs21	test	10522388	symptom_171	10522388	0.002483946	18.659143625060096	not_mentioned	0.865	not_mentioned	correct	ok	not_mentioned	released	option_probability
Clef-flash	imcs21	test	10522388	symptom_172	10522388	0.002483946	18.659143625060096	not_mentioned	0.9129	not_mentioned	correct	ok	not_mentioned	released	option_probability
Clef-flash	imcs21	test	10522388	symptom_173	10522388	0.002483946	18.659143625060096	not_mentioned	0.8303	not_mentioned	correct	ok	not_mentioned	released	option_probability
Clef-flash	imcs21	test	10522388	symptom_174	10522388	0.002483946	18.659143625060096	not_mentioned	0.781	not_mentioned	correct	ok	not_mentioned	released	option_probability
Clef-flash	imcs21	test	10522388	symptom_175	10522388	0.002483946	18.659143625060096	not_mentioned	0.6435	not_mentioned	correct	ok	not_mentioned	released	option_probability
Clef-flash	imcs21	test	10522388	symptom_176	10522388	0.002483946	18.659143625060096	not_mentioned	0.7798	not_mentioned	correct	ok	not_mentioned	released	option_probability
Clef-flash	imcs21	test	10522388	symptom_177	10522388	0.002483946	18.659143625060096	not_mentioned	0.6701	not_mentioned	correct	ok	not_mentioned	released	option_probability
Clef-flash	imcs21	test	10522388	symptom_178	10522388	0.002483946	18.659143625060096	not_mentioned	0.9163	not_mentioned	correct	ok	not_mentioned	released	option_probability
Clef-flash	imcs21	test	10522388	symptom_179	10522388	0.002483946	18.659143625060096	not_mentioned	0.921	not_mentioned	correct	ok	not_mentioned	released	option_probability
Clef-flash	imcs21	test	10522388	symptom_180	10522388	0.002483946	18.659143625060096	not_mentioned	0.8579	not_mentioned	correct	ok	not_mentioned	released	option_probability
Clef-flash	imcs21	test	10522388	symptom_181	10522388	0.002483946	18.659143625060096	not_mentioned	0.8825	not_mentioned	correct	ok	not_mentioned	released	option_probability
Clef-flash	imcs21	test	10522388	symptom_182	10522388	0.002483946	18.659143625060096	not_mentioned	0.9655	not_mentioned	correct	ok	not_mentioned	released	option_probability
Clef-flash	imcs21	test	10522388	symptom_183	10522388	0.002483946	18.659143625060096	not_mentioned	0.981	not_mentioned	correct	ok	not_mentioned	released	option_probability
Clef-flash	imcs21	test	10522388	symptom_184	10522388	0.002483946	18.659143625060096	not_mentioned	0.9435	not_mentioned	correct	ok	not_mentioned	released	option_probability
Clef-flash	imcs21	test	10522388	symptom_185	10522388	0.002483946	18.659143625060096	not_mentioned	0.3982	not_mentioned	correct	ok	not_mentioned	released	option_probability
Clef-flash	imcs21	test	10522388	symptom_186	10522388	0.002483946	18.659143625060096	not_mentioned	0.853	not_mentioned	correct	ok	not_mentioned	released	option_probability
Clef-flash	imcs21	test	10522388	symptom_187	10522388	0.002483946	18.659143625060096	not_mentioned	0.4635	not_mentioned	correct	ok	not_mentioned	released	option_probability
Clef-flash	imcs21	test	10522388	symptom_188	10522388	0.002483946	18.659143625060096	not_mentioned	0.7664	not_mentioned	correct	ok	not_mentioned	released	option_probability
Clef-flash	imcs21	test	10522388	symptom_189	10522388	0.002483946	18.659143625060096	not_mentioned	0.6634	not_mentioned	correct	ok	not_mentioned	released	option_probability
Clef-flash	imcs21	test	10522388	symptom_190	10522388	0.002483946	18.659143625060096	not_mentioned	0.8474	not_mentioned	correct	ok	not_mentioned	released	option_probability
Clef-flash	imcs21	test	10522388	symptom_191	10522388	0.002483946	18.659143625060096	uncertain	0.7607	not_mentioned	incorrect	ok	not_mentioned	released	option_probability
Clef-flash	imcs21	test	10522388	symptom_192	10522388	0.002483946	18.659143625060096	not_mentioned	0.9512	not_mentioned	correct	ok	not_mentioned	released	option_probability
Clef-flash	imcs21	test	10522388	symptom_193	10522388	0.002483946	18.659143625060096	not_mentioned	0.9546	not_mentioned	correct	ok	not_mentioned	released	option_probability
Clef-flash	imcs21	test	10522388	symptom_194	10522388	0.002483946	18.659143625060096	not_mentioned	0.9243	not_mentioned	correct	ok	not_mentioned	released	option_probability
Clef-flash	imcs21	test	10522388	symptom_195	10522388	0.002483946	18.659143625060096	not_mentioned	0.9828	not_mentioned	correct	ok	not_mentioned	released	option_probability
Clef-flash	imcs21	test	10522388	symptom_196	10522388	0.002483946	18.659143625060096	not_mentioned	0.971	not_mentioned	correct	ok	not_mentioned	released	option_probability
Clef-flash	imcs21	test	10522388	symptom_197	10522388	0.002483946	18.659143625060096	not_mentioned	0.9807	not_mentioned	correct	ok	not_mentioned	released	option_probability
Clef-flash	imcs21	test	10522388	symptom_198	10522388	0.002483946	18.659143625060096	not_mentioned	0.9423	not_mentioned	correct	ok	not_mentioned	released	option_probability
Clef-flash	imcs21	test	10522388	symptom_199	10522388	0.002483946	18.659143625060096	not_mentioned	0.9483	not_mentioned	correct	ok	not_mentioned	released	option_probability
Clef-flash	imcs21	test	10522388	symptom_200	10522388	0.002483946	18.659143625060096	uncertain	0.8161	uncertain	correct	ok	uncertain	released	option_probability
Clef-flash	imcs21	test	10522388	symptom_201	10522388	0.002483946	18.659143625060096	not_mentioned	0.6151	not_mentioned	correct	ok	not_mentioned	released	option_probability
Clef-flash	imcs21	test	10522388	symptom_202	10522388	0.002483946	18.659143625060096	not_mentioned	0.7319	not_mentioned	correct	ok	not_mentioned	released	option_probability
Clef-flash	imcs21	test	10522388	symptom_203	10522388	0.002483946	18.659143625060096	not_mentioned	0.9202	not_mentioned	correct	ok	not_mentioned	released	option_probability
Clef-flash	imcs21	test	10522388	symptom_204	10522388	0.002483946	18.659143625060096	not_mentioned	0.9834	not_mentioned	correct	ok	not_mentioned	released	option_probability
Clef-flash	imcs21	test	10522388	symptom_205	10522388	0.002483946	18.659143625060096	not_mentioned	0.9533	not_mentioned	correct	ok	not_mentioned	released	option_probability
Clef-flash	imcs21	test	10522388	symptom_206	10522388	0.002483946	18.659143625060096	not_mentioned	0.9381	not_mentioned	correct	ok	not_mentioned	released	option_probability
Clef-flash	imcs21	test	10522388	symptom_207	10522388	0.002483946	18.659143625060096	not_mentioned	0.8614	not_mentioned	correct	ok	not_mentioned	released	option_probability
Clef-flash	imcs21	test	10522388	symptom_208	10522388	0.002483946	18.659143625060096	not_mentioned	0.9565	not_mentioned	correct	ok	not_mentioned	released	option_probability
Clef-flash	imcs21	test	10522388	symptom_209	10522388	0.002483946	18.659143625060096	not_mentioned	0.9575	not_mentioned	correct	ok	not_mentioned	released	option_probability
Clef-flash	imcs21	test	10522388	symptom_210	10522388	0.002483946	18.659143625060096	not_mentioned	0.955	not_mentioned	correct	ok	not_mentioned	released	option_probability
Clef-flash	imcs21	test	10522388	symptom_211	10522388	0.002483946	18.659143625060096	uncertain	0.7203	not_mentioned	incorrect	ok	not_mentioned	released	option_probability
Clef-flash	imcs21	test	10522388	symptom_212	10522388	0.002483946	18.659143625060096	not_mentioned	0.8967	not_mentioned	correct	ok	not_mentioned	released	option_probability
Clef-flash	imcs21	test	10522388	symptom_213	10522388	0.002483946	18.659143625060096	not_mentioned	0.9434	not_mentioned	correct	ok	not_mentioned	released	option_probability
Clef-flash	imcs21	test	10522388	symptom_214	10522388	0.002483946	18.659143625060096	not_mentioned	0.8474	not_mentioned	correct	ok	not_mentioned	released	option_probability
Clef-flash	imcs21	test	10522388	symptom_215	10522388	0.002483946	18.659143625060096	not_mentioned	0.7836	not_mentioned	correct	ok	not_mentioned	released	option_probability
Clef-flash	imcs21	test	10522388	symptom_216	10522388	0.002483946	18.659143625060096	not_mentioned	0.9486	not_mentioned	correct	ok	not_mentioned	released	option_probability
Clef-flash	imcs21	test	10522388	symptom_217	10522388	0.002483946	18.659143625060096	not_mentioned	0.9385	not_mentioned	correct	ok	not_mentioned	released	option_probability
Clef-flash	imcs21	test	10522388	symptom_218	10522388	0.002483946	18.659143625060096	not_mentioned	0.9761	not_mentioned	correct	ok	not_mentioned	released	option_probability
Clef-flash	imcs21	test	10522388	symptom_219	10522388	0.002483946	18.659143625060096	not_mentioned	0.8766	not_mentioned	correct	ok	not_mentioned	released	option_probability
Clef-flash	imcs21	test	10522388	symptom_220	10522388	0.002483946	18.659143625060096	not_mentioned	0.9124	not_mentioned	correct	ok	not_mentioned	released	option_probability
Clef-flash	imcs21	test	10522388	symptom_221	10522388	0.002483946	18.659143625060096	not_mentioned	0.9611	not_mentioned	correct	ok	not_mentioned	released	option_probability
Clef-flash	imcs21	test	10522388	symptom_222	10522388	0.002483946	18.659143625060096	uncertain	0.8998	not_mentioned	incorrect	ok	not_mentioned	released	option_probability
Clef-flash	imcs21	test	10522388	symptom_223	10522388	0.002483946	18.659143625060096	not_mentioned	0.8739	not_mentioned	correct	ok	not_mentioned	released	option_probability
Clef-flash	imcs21	test	10522388	symptom_224	10522388	0.002483946	18.659143625060096	not_mentioned	0.9685	not_mentioned	correct	ok	not_mentioned	released	option_probability
Clef-flash	imcs21	test	10522388	symptom_225	10522388	0.002483946	18.659143625060096	not_mentioned	0.7871	not_mentioned	correct	ok	not_mentioned	released	option_probability
Clef-flash	imcs21	test	10522388	symptom_226	10522388	0.002483946	18.659143625060096	not_mentioned	0.8517	not_mentioned	correct	ok	not_mentioned	released	option_probability
Clef-flash	imcs21	test	10522388	symptom_227	10522388	0.002483946	18.659143625060096	not_mentioned	0.9246	not_mentioned	correct	ok	not_mentioned	released	option_probability
Clef-flash	imcs21	test	10522388	symptom_228	10522388	0.002483946	18.659143625060096	not_mentioned	0.9659	not_mentioned	correct	ok	not_mentioned	released	option_probability
Clef-flash	imcs21	test	10522388	symptom_229	10522388	0.002483946	18.659143625060096	not_mentioned	0.9509	not_mentioned	correct	ok	not_mentioned	released	option_probability
Clef-flash	imcs21	test	10522388	symptom_230	10522388	0.002483946	18.659143625060096	not_mentioned	0.8184	not_mentioned	correct	ok	not_mentioned	released	option_probability
Clef-flash	imcs21	test	10522388	symptom_231	10522388	0.002483946	18.659143625060096	not_mentioned	0.8957	not_mentioned	correct	ok	not_mentioned	released	option_probability
Clef-flash	imcs21	test	10522388	symptom_232	10522388	0.002483946	18.659143625060096	not_mentioned	0.8317	not_mentioned	correct	ok	not_mentioned	released	option_probability
Clef-flash	imcs21	test	10522388	symptom_233	10522388	0.002483946	18.659143625060096	not_mentioned	0.9062	not_mentioned	correct	ok	not_mentioned	released	option_probability
Clef-flash	imcs21	test	10522388	symptom_234	10522388	0.002483946	18.659143625060096	not_mentioned	0.9688	not_mentioned	correct	ok	not_mentioned	released	option_probability
Clef-flash	imcs21	test	10522388	symptom_235	10522388	0.002483946	18.659143625060096	not_mentioned	0.9128	not_mentioned	correct	ok	not_mentioned	released	option_probability
Clef-flash	imcs21	test	10522388	symptom_236	10522388	0.002483946	18.659143625060096	not_mentioned	0.9721	not_mentioned	correct	ok	not_mentioned	released	option_probability
Clef-flash	imcs21	test	10522388	symptom_237	10522388	0.002483946	18.659143625060096	not_mentioned	0.8315	not_mentioned	correct	ok	not_mentioned	released	option_probability
Clef-flash	imcs21	test	10522388	symptom_238	10522388	0.002483946	18.659143625060096	not_mentioned	0.8835	not_mentioned	correct	ok	not_mentioned	released	option_probability
Clef-flash	imcs21	test	10522388	symptom_239	10522388	0.002483946	18.659143625060096	not_mentioned	0.9697	not_mentioned	correct	ok	not_mentioned	released	option_probability
Clef-flash	imcs21	test	10522388	symptom_240	10522388	0.002483946	18.659143625060096	not_mentioned	0.882	not_mentioned	correct	ok	not_mentioned	released	option_probability
Clef-flash	imcs21	test	10522388	symptom_241	10522388	0.002483946	18.659143625060096	not_mentioned	0.9796	not_mentioned	correct	ok	not_mentioned	released	option_probability
Clef-flash	imcs21	test	10522388	symptom_242	10522388	0.002483946	18.659143625060096	not_mentioned	0.4057	not_mentioned	correct	ok	not_mentioned	released	option_probability
Clef-flash	imcs21	test	10522388	symptom_243	10522388	0.002483946	18.659143625060096	not_mentioned	0.8762	not_mentioned	correct	ok	not_mentioned	released	option_probability
Clef-flash	imcs21	test	10522388	symptom_244	10522388	0.002483946	18.659143625060096	not_mentioned	0.4499	not_mentioned	correct	ok	not_mentioned	released	option_probability
Clef-flash	imcs21	test	10522388	symptom_245	10522388	0.002483946	18.659143625060096	not_mentioned	0.8947	not_mentioned	correct	ok	not_mentioned	released	option_probability
Clef-flash	imcs21	test	10522388	symptom_246	10522388	0.002483946	18.659143625060096	not_mentioned	0.8636	not_mentioned	correct	ok	not_mentioned	released	option_probability
Clef-flash	imcs21	test	10522388	symptom_247	10522388	0.002483946	18.659143625060096	not_mentioned	0.9327	not_mentioned	correct	ok	not_mentioned	released	option_probability
Clef-flash	imcs21	test	10522388	symptom_248	10522388	0.002483946	18.659143625060096	not_mentioned	0.9462	not_mentioned	correct	ok	not_mentioned	released	option_probability
Clef-flash	imcs21	test	10522388	symptom_249	10522388	0.002483946	18.659143625060096	not_mentioned	0.8315	not_mentioned	correct	ok	not_mentioned	released	option_probability
Clef-flash	imcs21	test	10522388	symptom_250	10522388	0.002483946	18.659143625060096	not_mentioned	0.8635	not_mentioned	correct	ok	not_mentioned	released	option_probability
Clef-flash	imcs21	test	10522388	symptom_251	10522388	0.002483946	18.659143625060096	not_mentioned	0.8495	not_mentioned	correct	ok	not_mentioned	released	option_probability
Clef-flash	imcs21	test	10522388	symptom_252	10522388	0.002483946	18.659143625060096	not_mentioned	0.7792	not_mentioned	correct	ok	not_mentioned	released	option_probability
Clef-flash	imcs21	test	10522388	symptom_253	10522388	0.002483946	18.659143625060096	not_mentioned	0.9056	not_mentioned	correct	ok	not_mentioned	released	option_probability
Clef-flash	imcs21	test	10522388	symptom_254	10522388	0.002483946	18.659143625060096	not_mentioned	0.8603	not_mentioned	correct	ok	not_mentioned	released	option_probability
Clef-flash	imcs21	test	10522388	symptom_255	10522388	0.002483946	18.659143625060096	not_mentioned	0.9428	not_mentioned	correct	ok	not_mentioned	released	option_probability
Clef-flash	imcs21	test	10522388	symptom_256	10522388	0.002483946	18.659143625060096	not_mentioned	0.8787	not_mentioned	correct	ok	not_mentioned	released	option_probability
Clef-flash	imcs21	test	10522388	symptom_257	10522388	0.002483946	18.659143625060096	not_mentioned	0.9628	not_mentioned	correct	ok	not_mentioned	released	option_probability
Clef-flash	imcs21	test	10522388	symptom_258	10522388	0.002483946	18.659143625060096	uncertain	0.8278	not_mentioned	incorrect	ok	not_mentioned	released	option_probability
Clef-flash	imcs21	test	10522388	symptom_259	10522388	0.002483946	18.659143625060096	not_mentioned	0.9499	not_mentioned	correct	ok	not_mentioned	released	option_probability
Clef-flash	imcs21	test	10522388	symptom_260	10522388	0.002483946	18.659143625060096	positive	0.6848	not_mentioned	incorrect	ok	not_mentioned	released	option_probability
Clef-flash	imcs21	test	10522388	symptom_261	10522388	0.002483946	18.659143625060096	not_mentioned	0.9534	not_mentioned	correct	ok	not_mentioned	released	option_probability
Clef-flash	imcs21	test	10522388	symptom_262	10522388	0.002483946	18.659143625060096	not_mentioned	0.8527	not_mentioned	correct	ok	not_mentioned	released	option_probability
Clef-flash	imcs21	test	10522388	symptom_263	10522388	0.002483946	18.659143625060096	not_mentioned	0.9151	not_mentioned	correct	ok	not_mentioned	released	option_probability
Clef-flash	imcs21	test	10522388	symptom_264	10522388	0.002483946	18.659143625060096	not_mentioned	0.9373	not_mentioned	correct	ok	not_mentioned	released	option_probability
Clef-flash	imcs21	test	10522388	symptom_265	10522388	0.002483946	18.659143625060096	not_mentioned	0.9509	not_mentioned	correct	ok	not_mentioned	released	option_probability
Clef-flash	imcs21	test	10522388	symptom_266	10522388	0.002483946	18.659143625060096	not_mentioned	0.9655	not_mentioned	correct	ok	not_mentioned	released	option_probability
Clef-flash	imcs21	test	10522388	symptom_267	10522388	0.002483946	18.659143625060096	not_mentioned	0.6161	not_mentioned	correct	ok	not_mentioned	released	option_probability
Clef-flash	imcs21	test	10522388	symptom_268	10522388	0.002483946	18.659143625060096	uncertain	0.6946	not_mentioned	incorrect	ok	not_mentioned	released	option_probability
Clef-flash	imcs21	test	10522388	symptom_269	10522388	0.002483946	18.659143625060096	not_mentioned	0.6919	not_mentioned	correct	ok	not_mentioned	released	option_probability
Clef-flash	imcs21	test	10522388	symptom_270	10522388	0.002483946	18.659143625060096	not_mentioned	0.7568	not_mentioned	correct	ok	not_mentioned	released	option_probability
Clef-flash	imcs21	test	10522388	symptom_271	10522388	0.002483946	18.659143625060096	not_mentioned	0.9114	not_mentioned	correct	ok	not_mentioned	released	option_probability
Clef-flash	imcs21	test	10522388	symptom_272	10522388	0.002483946	18.659143625060096	not_mentioned	0.9205	not_mentioned	correct	ok	not_mentioned	released	option_probability
Clef-flash	imcs21	test	10522388	symptom_273	10522388	0.002483946	18.659143625060096	not_mentioned	0.9336	not_mentioned	correct	ok	not_mentioned	released	option_probability
Clef-flash	imcs21	test	10522388	symptom_274	10522388	0.002483946	18.659143625060096	not_mentioned	0.9382	not_mentioned	correct	ok	not_mentioned	released	option_probability
Clef-flash	imcs21	test	10522388	symptom_275	10522388	0.002483946	18.659143625060096	not_mentioned	0.8998	not_mentioned	correct	ok	not_mentioned	released	option_probability
Clef-flash	imcs21	test	10522388	symptom_276	10522388	0.002483946	18.659143625060096	not_mentioned	0.9461	not_mentioned	correct	ok	not_mentioned	released	option_probability
Clef-flash	imcs21	test	10522388	symptom_277	10522388	0.002483946	18.659143625060096	not_mentioned	0.431	not_mentioned	correct	ok	not_mentioned	released	option_probability
Clef-flash	imcs21	test	10522388	symptom_278	10522388	0.002483946	18.659143625060096	not_mentioned	0.9656	not_mentioned	correct	ok	not_mentioned	released	option_probability
Clef-flash	imcs21	test	10522388	symptom_279	10522388	0.002483946	18.659143625060096	not_mentioned	0.8598	not_mentioned	correct	ok	not_mentioned	released	option_probability
Clef-flash	imcs21	test	10522388	symptom_280	10522388	0.002483946	18.659143625060096	not_mentioned	0.8206	not_mentioned	correct	ok	not_mentioned	released	option_probability
Clef-flash	imcs21	test	10522388	symptom_281	10522388	0.002483946	18.659143625060096	not_mentioned	0.9309	not_mentioned	correct	ok	not_mentioned	released	option_probability
Clef-flash	imcs21	test	10522388	symptom_282	10522388	0.002483946	18.659143625060096	not_mentioned	0.7458	not_mentioned	correct	ok	not_mentioned	released	option_probability
Clef-flash	imcs21	test	10522388	symptom_283	10522388	0.002483946	18.659143625060096	not_mentioned	0.7843	not_mentioned	correct	ok	not_mentioned	released	option_probability
Clef-flash	imcs21	test	10522388	symptom_284	10522388	0.002483946	18.659143625060096	not_mentioned	0.9410000000000001	not_mentioned	correct	ok	not_mentioned	released	option_probability
Clef-flash	imcs21	test	10522388	symptom_285	10522388	0.002483946	18.659143625060096	not_mentioned	0.9497	not_mentioned	correct	ok	not_mentioned	released	option_probability
Clef-flash	imcs21	test	10522388	symptom_286	10522388	0.002483946	18.659143625060096	positive	0.3633	not_mentioned	incorrect	ok	not_mentioned	released	option_probability
Clef-flash	imcs21	test	10522388	symptom_287	10522388	0.002483946	18.659143625060096	not_mentioned	0.9337	not_mentioned	correct	ok	not_mentioned	released	option_probability
Clef-flash	imcs21	test	10522388	symptom_288	10522388	0.002483946	18.659143625060096	not_mentioned	0.9634	not_mentioned	correct	ok	not_mentioned	released	option_probability
Clef-flash	imcs21	test	10522388	symptom_289	10522388	0.002483946	18.659143625060096	not_mentioned	0.7021	not_mentioned	correct	ok	not_mentioned	released	option_probability
Clef-flash	imcs21	test	10522388	symptom_290	10522388	0.002483946	18.659143625060096	not_mentioned	0.8266	not_mentioned	correct	ok	not_mentioned	released	option_probability
Clef-flash	imcs21	test	10522388	symptom_291	10522388	0.002483946	18.659143625060096	not_mentioned	0.8264	not_mentioned	correct	ok	not_mentioned	released	option_probability
Clef-flash	imcs21	test	10522388	symptom_292	10522388	0.002483946	18.659143625060096	not_mentioned	0.9718	not_mentioned	correct	ok	not_mentioned	released	option_probability
Clef-flash	imcs21	test	10522388	symptom_293	10522388	0.002483946	18.659143625060096	not_mentioned	0.8812	not_mentioned	correct	ok	not_mentioned	released	option_probability
Clef-flash	imcs21	test	10522388	symptom_294	10522388	0.002483946	18.659143625060096	not_mentioned	0.8789	not_mentioned	correct	ok	not_mentioned	released	option_probability
Clef-flash	imcs21	test	10522388	symptom_295	10522388	0.002483946	18.659143625060096	not_mentioned	0.8538	not_mentioned	correct	ok	not_mentioned	released	option_probability
Clef-flash	imcs21	test	10522388	symptom_296	10522388	0.002483946	18.659143625060096	not_mentioned	0.9193	not_mentioned	correct	ok	not_mentioned	released	option_probability
Clef-flash	imcs21	test	10522388	symptom_297	10522388	0.002483946	18.659143625060096	not_mentioned	0.7020000000000001	not_mentioned	correct	ok	not_mentioned	released	option_probability
Clef-flash	imcs21	test	10522388	symptom_298	10522388	0.002483946	18.659143625060096	not_mentioned	0.928	not_mentioned	correct	ok	not_mentioned	released	option_probability
Clef-flash	imcs21	test	10522388	symptom_299	10522388	0.002483946	18.659143625060096	not_mentioned	0.896	not_mentioned	correct	ok	not_mentioned	released	option_probability
Clef-flash	imcs21	test	10522388	symptom_300	10522388	0.002483946	18.659143625060096	not_mentioned	0.943	not_mentioned	correct	ok	not_mentioned	released	option_probability
Clef-flash	imcs21	test	10522388	symptom_301	10522388	0.002483946	18.659143625060096	not_mentioned	0.5533	not_mentioned	correct	ok	not_mentioned	released	option_probability
Clef-flash	imcs21	test	10522388	symptom_302	10522388	0.002483946	18.659143625060096	not_mentioned	0.6373	not_mentioned	correct	ok	not_mentioned	released	option_probability
Clef-flash	imcs21	test	10522388	symptom_303	10522388	0.002483946	18.659143625060096	not_mentioned	0.9682	not_mentioned	correct	ok	not_mentioned	released	option_probability
Clef-flash	imcs21	test	10522388	symptom_304	10522388	0.002483946	18.659143625060096	not_mentioned	0.9446	not_mentioned	correct	ok	not_mentioned	released	option_probability
Clef-flash	imcs21	test	10522388	symptom_305	10522388	0.002483946	18.659143625060096	not_mentioned	0.8673	not_mentioned	correct	ok	not_mentioned	released	option_probability
Clef-flash	imcs21	test	10522388	symptom_306	10522388	0.002483946	18.659143625060096	not_mentioned	0.9433	not_mentioned	correct	ok	not_mentioned	released	option_probability
Clef-flash	imcs21	test	10522388	symptom_307	10522388	0.002483946	18.659143625060096	not_mentioned	0.9576	not_mentioned	correct	ok	not_mentioned	released	option_probability
Clef-flash	imcs21	test	10522388	symptom_308	10522388	0.002483946	18.659143625060096	not_mentioned	0.8606	not_mentioned	correct	ok	not_mentioned	released	option_probability
Clef-flash	imcs21	test	10522388	symptom_309	10522388	0.002483946	18.659143625060096	not_mentioned	0.6239	not_mentioned	correct	ok	not_mentioned	released	option_probability
Clef-flash	imcs21	test	10522388	symptom_310	10522388	0.002483946	18.659143625060096	not_mentioned	0.859	not_mentioned	correct	ok	not_mentioned	released	option_probability
Clef-flash	imcs21	test	10522388	symptom_311	10522388	0.002483946	18.659143625060096	uncertain	0.8681	not_mentioned	incorrect	ok	not_mentioned	released	option_probability
Clef-flash	imcs21	test	10522388	symptom_312	10522388	0.002483946	18.659143625060096	not_mentioned	0.7826	not_mentioned	correct	ok	not_mentioned	released	option_probability
Clef-flash	imcs21	test	10522388	symptom_313	10522388	0.002483946	18.659143625060096	not_mentioned	0.816	not_mentioned	correct	ok	not_mentioned	released	option_probability
Clef-flash	imcs21	test	10522388	symptom_314	10522388	0.002483946	18.659143625060096	not_mentioned	0.7045	not_mentioned	correct	ok	not_mentioned	released	option_probability
Clef-flash	imcs21	test	10522388	symptom_315	10522388	0.002483946	18.659143625060096	not_mentioned	0.9513	not_mentioned	correct	ok	not_mentioned	released	option_probability
Clef-flash	imcs21	test	10522388	symptom_316	10522388	0.002483946	18.659143625060096	not_mentioned	0.7115	not_mentioned	correct	ok	not_mentioned	released	option_probability
Clef-flash	imcs21	test	10522388	symptom_317	10522388	0.002483946	18.659143625060096	not_mentioned	0.8267	not_mentioned	correct	ok	not_mentioned	released	option_probability
Clef-flash	imcs21	test	10522388	symptom_318	10522388	0.002483946	18.659143625060096	not_mentioned	0.9517	not_mentioned	correct	ok	not_mentioned	released	option_probability
Clef-flash	imcs21	test	10522388	symptom_319	10522388	0.002483946	18.659143625060096	not_mentioned	0.7169	not_mentioned	correct	ok	not_mentioned	released	option_probability
Clef-flash	imcs21	test	10522388	symptom_320	10522388	0.002483946	18.659143625060096	not_mentioned	0.9355	not_mentioned	correct	ok	not_mentioned	released	option_probability
Clef-flash	imcs21	test	10522388	symptom_321	10522388	0.002483946	18.659143625060096	not_mentioned	0.964	not_mentioned	correct	ok	not_mentioned	released	option_probability
Clef-flash	imcs21	test	10522388	symptom_322	10522388	0.002483946	18.659143625060096	not_mentioned	0.9757	not_mentioned	correct	ok	not_mentioned	released	option_probability
Clef-flash	imcs21	test	10522388	symptom_323	10522388	0.002483946	18.659143625060096	not_mentioned	0.9426	not_mentioned	correct	ok	not_mentioned	released	option_probability
Clef-flash	imcs21	test	10522388	symptom_324	10522388	0.002483946	18.659143625060096	not_mentioned	0.9486	not_mentioned	correct	ok	not_mentioned	released	option_probability
Clef-flash	imcs21	test	10522388	symptom_325	10522388	0.002483946	18.659143625060096	not_mentioned	0.9667	not_mentioned	correct	ok	not_mentioned	released	option_probability
Clef-flash	imcs21	test	10522388	symptom_326	10522388	0.002483946	18.659143625060096	not_mentioned	0.973	not_mentioned	correct	ok	not_mentioned	released	option_probability
Clef-flash	imcs21	test	10522388	symptom_327	10522388	0.002483946	18.659143625060096	not_mentioned	0.9191	not_mentioned	correct	ok	not_mentioned	released	option_probability
Clef-flash	imcs21	test	10522388	symptom_328	10522388	0.002483946	18.659143625060096	not_mentioned	0.8009	not_mentioned	correct	ok	not_mentioned	released	option_probability
Clef-flash	imcs21	test	10522388	symptom_329	10522388	0.002483946	18.659143625060096	not_mentioned	0.9756	not_mentioned	correct	ok	not_mentioned	released	option_probability
Clef-flash	imcs21	test	10522388	symptom_330	10522388	0.002483946	18.659143625060096	not_mentioned	0.7046	not_mentioned	correct	ok	not_mentioned	released	option_probability
Clef-flash	imcs21	test	10524076	symptom_000	10524076	0.0024517980000000003	21.14402887504548	positive	0.9378	positive	correct	ok	positive	released	option_probability
Clef-flash	imcs21	test	10524076	symptom_001	10524076	0.0024517980000000003	21.14402887504548	negative	0.9557	negative	correct	ok	negative	released	option_probability
Clef-flash	imcs21	test	10524076	symptom_002	10524076	0.0024517980000000003	21.14402887504548	positive	0.7931	positive	correct	ok	positive	released	option_probability
Clef-flash	imcs21	test	10524076	symptom_003	10524076	0.0024517980000000003	21.14402887504548	positive	0.9546	positive	correct	ok	positive	released	option_probability
Clef-flash	imcs21	test	10524076	symptom_004	10524076	0.0024517980000000003	21.14402887504548	positive	0.9522	positive	correct	ok	positive	released	option_probability
Clef-flash	imcs21	test	10524076	symptom_005	10524076	0.0024517980000000003	21.14402887504548	not_mentioned	0.4263	not_mentioned	correct	ok	not_mentioned	released	option_probability
Clef-flash	imcs21	test	10524076	symptom_006	10524076	0.0024517980000000003	21.14402887504548	not_mentioned	0.6555	not_mentioned	correct	ok	not_mentioned	released	option_probability
Clef-flash	imcs21	test	10524076	symptom_007	10524076	0.0024517980000000003	21.14402887504548	not_mentioned	0.7142	not_mentioned	correct	ok	not_mentioned	released	option_probability
Clef-flash	imcs21	test	10524076	symptom_008	10524076	0.0024517980000000003	21.14402887504548	positive	0.3493	not_mentioned	incorrect	ok	not_mentioned	released	option_probability
Clef-flash	imcs21	test	10524076	symptom_009	10524076	0.0024517980000000003	21.14402887504548	negative	0.6159	not_mentioned	incorrect	ok	not_mentioned	released	option_probability
Clef-flash	imcs21	test	10524076	symptom_010	10524076	0.0024517980000000003	21.14402887504548	uncertain	0.3981	positive	incorrect	ok	positive	released	option_probability
Clef-flash	imcs21	test	10524076	symptom_011	10524076	0.0024517980000000003	21.14402887504548	not_mentioned	0.8988	not_mentioned	correct	ok	not_mentioned	released	option_probability
Clef-flash	imcs21	test	10524076	symptom_012	10524076	0.0024517980000000003	21.14402887504548	not_mentioned	0.7537	not_mentioned	correct	ok	not_mentioned	released	option_probability
Clef-flash	imcs21	test	10524076	symptom_013	10524076	0.0024517980000000003	21.14402887504548	positive	0.7133	negative	incorrect	ok	negative	released	option_probability
Clef-flash	imcs21	test	10524076	symptom_014	10524076	0.0024517980000000003	21.14402887504548	not_mentioned	0.4535	not_mentioned	correct	ok	not_mentioned	released	option_probability
Clef-flash	imcs21	test	10524076	symptom_015	10524076	0.0024517980000000003	21.14402887504548	negative	0.526	not_mentioned	incorrect	ok	not_mentioned	released	option_probability
Clef-flash	imcs21	test	10524076	symptom_016	10524076	0.0024517980000000003	21.14402887504548	not_mentioned	0.9343	not_mentioned	correct	ok	not_mentioned	released	option_probability
Clef-flash	imcs21	test	10524076	symptom_017	10524076	0.0024517980000000003	21.14402887504548	not_mentioned	0.8664	not_mentioned	correct	ok	not_mentioned	released	option_probability
Clef-flash	imcs21	test	10524076	symptom_018	10524076	0.0024517980000000003	21.14402887504548	not_mentioned	0.9328	not_mentioned	correct	ok	not_mentioned	released	option_probability
Clef-flash	imcs21	test	10524076	symptom_019	10524076	0.0024517980000000003	21.14402887504548	not_mentioned	0.8073	not_mentioned	correct	ok	not_mentioned	released	option_probability
Clef-flash	imcs21	test	10524076	symptom_020	10524076	0.0024517980000000003	21.14402887504548	negative	0.4631	not_mentioned	incorrect	ok	not_mentioned	released	option_probability
Clef-flash	imcs21	test	10524076	symptom_021	10524076	0.0024517980000000003	21.14402887504548	not_mentioned	0.8638	not_mentioned	correct	ok	not_mentioned	released	option_probability
Clef-flash	imcs21	test	10524076	symptom_022	10524076	0.0024517980000000003	21.14402887504548	positive	0.8764	not_mentioned	incorrect	ok	not_mentioned	released	option_probability
Clef-flash	imcs21	test	10524076	symptom_023	10524076	0.0024517980000000003	21.14402887504548	not_mentioned	0.8659	not_mentioned	correct	ok	not_mentioned	released	option_probability
Clef-flash	imcs21	test	10524076	symptom_024	10524076	0.0024517980000000003	21.14402887504548	not_mentioned	0.6612	not_mentioned	correct	ok	not_mentioned	released	option_probability
Clef-flash	imcs21	test	10524076	symptom_025	10524076	0.0024517980000000003	21.14402887504548	not_mentioned	0.7406	not_mentioned	correct	ok	not_mentioned	released	option_probability
Clef-flash	imcs21	test	10524076	symptom_026	10524076	0.0024517980000000003	21.14402887504548	positive	0.4028	not_mentioned	incorrect	ok	not_mentioned	released	option_probability
Clef-flash	imcs21	test	10524076	symptom_027	10524076	0.0024517980000000003	21.14402887504548	not_mentioned	0.9104	not_mentioned	correct	ok	not_mentioned	released	option_probability
Clef-flash	imcs21	test	10524076	symptom_028	10524076	0.0024517980000000003	21.14402887504548	positive	0.4688	not_mentioned	incorrect	ok	not_mentioned	released	option_probability
Clef-flash	imcs21	test	10524076	symptom_029	10524076	0.0024517980000000003	21.14402887504548	not_mentioned	0.6313	not_mentioned	correct	ok	not_mentioned	released	option_probability
Clef-flash	imcs21	test	10524076	symptom_030	10524076	0.0024517980000000003	21.14402887504548	negative	0.875	not_mentioned	incorrect	ok	not_mentioned	released	option_probability
Clef-flash	imcs21	test	10524076	symptom_031	10524076	0.0024517980000000003	21.14402887504548	not_mentioned	0.9116	not_mentioned	correct	ok	not_mentioned	released	option_probability
Clef-flash	imcs21	test	10524076	symptom_032	10524076	0.0024517980000000003	21.14402887504548	not_mentioned	0.3859	not_mentioned	correct	ok	not_mentioned	released	option_probability
Clef-flash	imcs21	test	10524076	symptom_033	10524076	0.0024517980000000003	21.14402887504548	not_mentioned	0.911	not_mentioned	correct	ok	not_mentioned	released	option_probability
Clef-flash	imcs21	test	10524076	symptom_034	10524076	0.0024517980000000003	21.14402887504548	not_mentioned	0.9284	not_mentioned	correct	ok	not_mentioned	released	option_probability
Clef-flash	imcs21	test	10524076	symptom_035	10524076	0.0024517980000000003	21.14402887504548	positive	0.9082	positive	correct	ok	positive	released	option_probability
Clef-flash	imcs21	test	10524076	symptom_036	10524076	0.0024517980000000003	21.14402887504548	not_mentioned	0.7465	not_mentioned	correct	ok	not_mentioned	released	option_probability
Clef-flash	imcs21	test	10524076	symptom_037	10524076	0.0024517980000000003	21.14402887504548	not_mentioned	0.5532	not_mentioned	correct	ok	not_mentioned	released	option_probability
Clef-flash	imcs21	test	10524076	symptom_038	10524076	0.0024517980000000003	21.14402887504548	not_mentioned	0.865	not_mentioned	correct	ok	not_mentioned	released	option_probability
Clef-flash	imcs21	test	10524076	symptom_039	10524076	0.0024517980000000003	21.14402887504548	not_mentioned	0.772	not_mentioned	correct	ok	not_mentioned	released	option_probability
Clef-flash	imcs21	test	10524076	symptom_040	10524076	0.0024517980000000003	21.14402887504548	not_mentioned	0.7555000000000001	not_mentioned	correct	ok	not_mentioned	released	option_probability
Clef-flash	imcs21	test	10524076	symptom_041	10524076	0.0024517980000000003	21.14402887504548	positive	0.3682	not_mentioned	incorrect	ok	not_mentioned	released	option_probability
Clef-flash	imcs21	test	10524076	symptom_042	10524076	0.0024517980000000003	21.14402887504548	not_mentioned	0.8665	not_mentioned	correct	ok	not_mentioned	released	option_probability
Clef-flash	imcs21	test	10524076	symptom_043	10524076	0.0024517980000000003	21.14402887504548	negative	0.8192	not_mentioned	incorrect	ok	not_mentioned	released	option_probability
Clef-flash	imcs21	test	10524076	symptom_044	10524076	0.0024517980000000003	21.14402887504548	positive	0.4467	positive	correct	ok	positive	released	option_probability
Clef-flash	imcs21	test	10524076	symptom_045	10524076	0.0024517980000000003	21.14402887504548	not_mentioned	0.8636	not_mentioned	correct	ok	not_mentioned	released	option_probability
Clef-flash	imcs21	test	10524076	symptom_046	10524076	0.0024517980000000003	21.14402887504548	not_mentioned	0.7019	not_mentioned	correct	ok	not_mentioned	released	option_probability
Clef-flash	imcs21	test	10524076	symptom_047	10524076	0.0024517980000000003	21.14402887504548	not_mentioned	0.6817	not_mentioned	correct	ok	not_mentioned	released	option_probability
Clef-flash	imcs21	test	10524076	symptom_048	10524076	0.0024517980000000003	21.14402887504548	not_mentioned	0.3718	not_mentioned	correct	ok	not_mentioned	released	option_probability
Clef-flash	imcs21	test	10524076	symptom_049	10524076	0.0024517980000000003	21.14402887504548	not_mentioned	0.7885	not_mentioned	correct	ok	not_mentioned	released	option_probability
Clef-flash	imcs21	test	10524076	symptom_050	10524076	0.0024517980000000003	21.14402887504548	not_mentioned	0.8033	not_mentioned	correct	ok	not_mentioned	released	option_probability
Clef-flash	imcs21	test	10524076	symptom_051	10524076	0.0024517980000000003	21.14402887504548	not_mentioned	0.6654	not_mentioned	correct	ok	not_mentioned	released	option_probability
Clef-flash	imcs21	test	10524076	symptom_052	10524076	0.0024517980000000003	21.14402887504548	negative	0.6711	not_mentioned	incorrect	ok	not_mentioned	released	option_probability
Clef-flash	imcs21	test	10524076	symptom_053	10524076	0.0024517980000000003	21.14402887504548	not_mentioned	0.9017	not_mentioned	correct	ok	not_mentioned	released	option_probability
Clef-flash	imcs21	test	10524076	symptom_054	10524076	0.0024517980000000003	21.14402887504548	negative	0.9008	not_mentioned	incorrect	ok	not_mentioned	released	option_probability
Clef-flash	imcs21	test	10524076	symptom_055	10524076	0.0024517980000000003	21.14402887504548	not_mentioned	0.8816	not_mentioned	correct	ok	not_mentioned	released	option_probability
Clef-flash	imcs21	test	10524076	symptom_056	10524076	0.0024517980000000003	21.14402887504548	not_mentioned	0.5408	not_mentioned	correct	ok	not_mentioned	released	option_probability
Clef-flash	imcs21	test	10524076	symptom_057	10524076	0.0024517980000000003	21.14402887504548	not_mentioned	0.8039	not_mentioned	correct	ok	not_mentioned	released	option_probability
Clef-flash	imcs21	test	10524076	symptom_058	10524076	0.0024517980000000003	21.14402887504548	uncertain	0.3754	not_mentioned	incorrect	ok	not_mentioned	released	option_probability
Clef-flash	imcs21	test	10524076	symptom_059	10524076	0.0024517980000000003	21.14402887504548	not_mentioned	0.9245	not_mentioned	correct	ok	not_mentioned	released	option_probability
Clef-flash	imcs21	test	10524076	symptom_060	10524076	0.0024517980000000003	21.14402887504548	not_mentioned	0.9625	not_mentioned	correct	ok	not_mentioned	released	option_probability
Clef-flash	imcs21	test	10524076	symptom_061	10524076	0.0024517980000000003	21.14402887504548	not_mentioned	0.9087	not_mentioned	correct	ok	not_mentioned	released	option_probability
Clef-flash	imcs21	test	10524076	symptom_062	10524076	0.0024517980000000003	21.14402887504548	not_mentioned	0.8208	not_mentioned	correct	ok	not_mentioned	released	option_probability
Clef-flash	imcs21	test	10524076	symptom_063	10524076	0.0024517980000000003	21.14402887504548	positive	0.4608	not_mentioned	incorrect	ok	not_mentioned	released	option_probability
Clef-flash	imcs21	test	10524076	symptom_064	10524076	0.0024517980000000003	21.14402887504548	not_mentioned	0.9053	not_mentioned	correct	ok	not_mentioned	released	option_probability
Clef-flash	imcs21	test	10524076	symptom_065	10524076	0.0024517980000000003	21.14402887504548	not_mentioned	0.9841	not_mentioned	correct	ok	not_mentioned	released	option_probability
Clef-flash	imcs21	test	10524076	symptom_066	10524076	0.0024517980000000003	21.14402887504548	not_mentioned	0.7493	not_mentioned	correct	ok	not_mentioned	released	option_probability
Clef-flash	imcs21	test	10524076	symptom_067	10524076	0.0024517980000000003	21.14402887504548	not_mentioned	0.951	not_mentioned	correct	ok	not_mentioned	released	option_probability
Clef-flash	imcs21	test	10524076	symptom_068	10524076	0.0024517980000000003	21.14402887504548	not_mentioned	0.5878	not_mentioned	correct	ok	not_mentioned	released	option_probability
Clef-flash	imcs21	test	10524076	symptom_069	10524076	0.0024517980000000003	21.14402887504548	not_mentioned	0.851	not_mentioned	correct	ok	not_mentioned	released	option_probability
Clef-flash	imcs21	test	10524076	symptom_070	10524076	0.0024517980000000003	21.14402887504548	not_mentioned	0.7248	not_mentioned	correct	ok	not_mentioned	released	option_probability
Clef-flash	imcs21	test	10524076	symptom_071	10524076	0.0024517980000000003	21.14402887504548	not_mentioned	0.7999	not_mentioned	correct	ok	not_mentioned	released	option_probability
Clef-flash	imcs21	test	10524076	symptom_072	10524076	0.0024517980000000003	21.14402887504548	not_mentioned	0.9512	not_mentioned	correct	ok	not_mentioned	released	option_probability
Clef-flash	imcs21	test	10524076	symptom_073	10524076	0.0024517980000000003	21.14402887504548	not_mentioned	0.9774	not_mentioned	correct	ok	not_mentioned	released	option_probability
Clef-flash	imcs21	test	10524076	symptom_074	10524076	0.0024517980000000003	21.14402887504548	not_mentioned	0.8774	not_mentioned	correct	ok	not_mentioned	released	option_probability
Clef-flash	imcs21	test	10524076	symptom_075	10524076	0.0024517980000000003	21.14402887504548	not_mentioned	0.4287	not_mentioned	correct	ok	not_mentioned	released	option_probability
Clef-flash	imcs21	test	10524076	symptom_076	10524076	0.0024517980000000003	21.14402887504548	not_mentioned	0.7373	not_mentioned	correct	ok	not_mentioned	released	option_probability
Clef-flash	imcs21	test	10524076	symptom_077	10524076	0.0024517980000000003	21.14402887504548	positive	0.4441	uncertain	incorrect	ok	uncertain	released	option_probability
Clef-flash	imcs21	test	10524076	symptom_078	10524076	0.0024517980000000003	21.14402887504548	not_mentioned	0.8711	not_mentioned	correct	ok	not_mentioned	released	option_probability
Clef-flash	imcs21	test	10524076	symptom_079	10524076	0.0024517980000000003	21.14402887504548	not_mentioned	0.758	not_mentioned	correct	ok	not_mentioned	released	option_probability
Clef-flash	imcs21	test	10524076	symptom_080	10524076	0.0024517980000000003	21.14402887504548	not_mentioned	0.8142	not_mentioned	correct	ok	not_mentioned	released	option_probability
Clef-flash	imcs21	test	10524076	symptom_081	10524076	0.0024517980000000003	21.14402887504548	not_mentioned	0.781	not_mentioned	correct	ok	not_mentioned	released	option_probability
Clef-flash	imcs21	test	10524076	symptom_082	10524076	0.0024517980000000003	21.14402887504548	not_mentioned	0.9615	not_mentioned	correct	ok	not_mentioned	released	option_probability
Clef-flash	imcs21	test	10524076	symptom_083	10524076	0.0024517980000000003	21.14402887504548	not_mentioned	0.4053	not_mentioned	correct	ok	not_mentioned	released	option_probability
Clef-flash	imcs21	test	10524076	symptom_084	10524076	0.0024517980000000003	21.14402887504548	not_mentioned	0.5814	not_mentioned	correct	ok	not_mentioned	released	option_probability
Clef-flash	imcs21	test	10524076	symptom_085	10524076	0.0024517980000000003	21.14402887504548	not_mentioned	0.7692	not_mentioned	correct	ok	not_mentioned	released	option_probability
Clef-flash	imcs21	test	10524076	symptom_086	10524076	0.0024517980000000003	21.14402887504548	not_mentioned	0.612	not_mentioned	correct	ok	not_mentioned	released	option_probability
Clef-flash	imcs21	test	10524076	symptom_087	10524076	0.0024517980000000003	21.14402887504548	not_mentioned	0.8983	not_mentioned	correct	ok	not_mentioned	released	option_probability
Clef-flash	imcs21	test	10524076	symptom_088	10524076	0.0024517980000000003	21.14402887504548	not_mentioned	0.9273	not_mentioned	correct	ok	not_mentioned	released	option_probability
Clef-flash	imcs21	test	10524076	symptom_089	10524076	0.0024517980000000003	21.14402887504548	not_mentioned	0.5023	not_mentioned	correct	ok	not_mentioned	released	option_probability
Clef-flash	imcs21	test	10524076	symptom_090	10524076	0.0024517980000000003	21.14402887504548	not_mentioned	0.8188	not_mentioned	correct	ok	not_mentioned	released	option_probability
Clef-flash	imcs21	test	10524076	symptom_091	10524076	0.0024517980000000003	21.14402887504548	not_mentioned	0.8728	not_mentioned	correct	ok	not_mentioned	released	option_probability
Clef-flash	imcs21	test	10524076	symptom_092	10524076	0.0024517980000000003	21.14402887504548	not_mentioned	0.9344	not_mentioned	correct	ok	not_mentioned	released	option_probability
Clef-flash	imcs21	test	10524076	symptom_093	10524076	0.0024517980000000003	21.14402887504548	not_mentioned	0.9631	not_mentioned	correct	ok	not_mentioned	released	option_probability
Clef-flash	imcs21	test	10524076	symptom_094	10524076	0.0024517980000000003	21.14402887504548	not_mentioned	0.8198	not_mentioned	correct	ok	not_mentioned	released	option_probability
Clef-flash	imcs21	test	10524076	symptom_095	10524076	0.0024517980000000003	21.14402887504548	uncertain	0.4453	not_mentioned	incorrect	ok	not_mentioned	released	option_probability
Clef-flash	imcs21	test	10524076	symptom_096	10524076	0.0024517980000000003	21.14402887504548	not_mentioned	0.9439	not_mentioned	correct	ok	not_mentioned	released	option_probability
Clef-flash	imcs21	test	10524076	symptom_097	10524076	0.0024517980000000003	21.14402887504548	not_mentioned	0.5942000000000001	not_mentioned	correct	ok	not_mentioned	released	option_probability
Clef-flash	imcs21	test	10524076	symptom_098	10524076	0.0024517980000000003	21.14402887504548	not_mentioned	0.655	not_mentioned	correct	ok	not_mentioned	released	option_probability
Clef-flash	imcs21	test	10524076	symptom_099	10524076	0.0024517980000000003	21.14402887504548	not_mentioned	0.8145	not_mentioned	correct	ok	not_mentioned	released	option_probability
Clef-flash	imcs21	test	10524076	symptom_100	10524076	0.0024517980000000003	21.14402887504548	positive	0.2835	not_mentioned	incorrect	ok	not_mentioned	released	option_probability
Clef-flash	imcs21	test	10524076	symptom_101	10524076	0.0024517980000000003	21.14402887504548	not_mentioned	0.8329	not_mentioned	correct	ok	not_mentioned	released	option_probability
Clef-flash	imcs21	test	10524076	symptom_102	10524076	0.0024517980000000003	21.14402887504548	not_mentioned	0.766	not_mentioned	correct	ok	not_mentioned	released	option_probability
Clef-flash	imcs21	test	10524076	symptom_103	10524076	0.0024517980000000003	21.14402887504548	not_mentioned	0.934	not_mentioned	correct	ok	not_mentioned	released	option_probability
Clef-flash	imcs21	test	10524076	symptom_104	10524076	0.0024517980000000003	21.14402887504548	not_mentioned	0.877	not_mentioned	correct	ok	not_mentioned	released	option_probability
Clef-flash	imcs21	test	10524076	symptom_105	10524076	0.0024517980000000003	21.14402887504548	not_mentioned	0.9488	not_mentioned	correct	ok	not_mentioned	released	option_probability
Clef-flash	imcs21	test	10524076	symptom_106	10524076	0.0024517980000000003	21.14402887504548	not_mentioned	0.8618	not_mentioned	correct	ok	not_mentioned	released	option_probability
Clef-flash	imcs21	test	10524076	symptom_107	10524076	0.0024517980000000003	21.14402887504548	not_mentioned	0.9645	not_mentioned	correct	ok	not_mentioned	released	option_probability
Clef-flash	imcs21	test	10524076	symptom_108	10524076	0.0024517980000000003	21.14402887504548	not_mentioned	0.9463	not_mentioned	correct	ok	not_mentioned	released	option_probability
Clef-flash	imcs21	test	10524076	symptom_109	10524076	0.0024517980000000003	21.14402887504548	not_mentioned	0.448	not_mentioned	correct	ok	not_mentioned	released	option_probability
Clef-flash	imcs21	test	10524076	symptom_110	10524076	0.0024517980000000003	21.14402887504548	not_mentioned	0.801	not_mentioned	correct	ok	not_mentioned	released	option_probability
Clef-flash	imcs21	test	10524076	symptom_111	10524076	0.0024517980000000003	21.14402887504548	not_mentioned	0.9498	not_mentioned	correct	ok	not_mentioned	released	option_probability
Clef-flash	imcs21	test	10524076	symptom_112	10524076	0.0024517980000000003	21.14402887504548	not_mentioned	0.8256	not_mentioned	correct	ok	not_mentioned	released	option_probability
Clef-flash	imcs21	test	10524076	symptom_113	10524076	0.0024517980000000003	21.14402887504548	not_mentioned	0.8727	not_mentioned	correct	ok	not_mentioned	released	option_probability
Clef-flash	imcs21	test	10524076	symptom_114	10524076	0.0024517980000000003	21.14402887504548	not_mentioned	0.8047	not_mentioned	correct	ok	not_mentioned	released	option_probability
Clef-flash	imcs21	test	10524076	symptom_115	10524076	0.0024517980000000003	21.14402887504548	not_mentioned	0.4642	not_mentioned	correct	ok	not_mentioned	released	option_probability
Clef-flash	imcs21	test	10524076	symptom_116	10524076	0.0024517980000000003	21.14402887504548	not_mentioned	0.6461	not_mentioned	correct	ok	not_mentioned	released	option_probability
Clef-flash	imcs21	test	10524076	symptom_117	10524076	0.0024517980000000003	21.14402887504548	not_mentioned	0.9079	not_mentioned	correct	ok	not_mentioned	released	option_probability
Clef-flash	imcs21	test	10524076	symptom_118	10524076	0.0024517980000000003	21.14402887504548	not_mentioned	0.9153	not_mentioned	correct	ok	not_mentioned	released	option_probability
Clef-flash	imcs21	test	10524076	symptom_119	10524076	0.0024517980000000003	21.14402887504548	not_mentioned	0.8775	not_mentioned	correct	ok	not_mentioned	released	option_probability
Clef-flash	imcs21	test	10524076	symptom_120	10524076	0.0024517980000000003	21.14402887504548	not_mentioned	0.6926	not_mentioned	correct	ok	not_mentioned	released	option_probability
Clef-flash	imcs21	test	10524076	symptom_121	10524076	0.0024517980000000003	21.14402887504548	not_mentioned	0.7226	not_mentioned	correct	ok	not_mentioned	released	option_probability
Clef-flash	imcs21	test	10524076	symptom_122	10524076	0.0024517980000000003	21.14402887504548	not_mentioned	0.7202	not_mentioned	correct	ok	not_mentioned	released	option_probability
Clef-flash	imcs21	test	10524076	symptom_123	10524076	0.0024517980000000003	21.14402887504548	negative	0.3227	not_mentioned	incorrect	ok	not_mentioned	released	option_probability
Clef-flash	imcs21	test	10524076	symptom_124	10524076	0.0024517980000000003	21.14402887504548	negative	0.5754	not_mentioned	incorrect	ok	not_mentioned	released	option_probability
Clef-flash	imcs21	test	10524076	symptom_125	10524076	0.0024517980000000003	21.14402887504548	not_mentioned	0.4846	not_mentioned	correct	ok	not_mentioned	released	option_probability
Clef-flash	imcs21	test	10524076	symptom_126	10524076	0.0024517980000000003	21.14402887504548	not_mentioned	0.9087	not_mentioned	correct	ok	not_mentioned	released	option_probability
Clef-flash	imcs21	test	10524076	symptom_127	10524076	0.0024517980000000003	21.14402887504548	not_mentioned	0.6927	not_mentioned	correct	ok	not_mentioned	released	option_probability
Clef-flash	imcs21	test	10524076	symptom_128	10524076	0.0024517980000000003	21.14402887504548	not_mentioned	0.8696	not_mentioned	correct	ok	not_mentioned	released	option_probability
Clef-flash	imcs21	test	10524076	symptom_129	10524076	0.0024517980000000003	21.14402887504548	not_mentioned	0.9097	not_mentioned	correct	ok	not_mentioned	released	option_probability
Clef-flash	imcs21	test	10524076	symptom_130	10524076	0.0024517980000000003	21.14402887504548	not_mentioned	0.9144	not_mentioned	correct	ok	not_mentioned	released	option_probability
Clef-flash	imcs21	test	10524076	symptom_131	10524076	0.0024517980000000003	21.14402887504548	not_mentioned	0.3824	not_mentioned	correct	ok	not_mentioned	released	option_probability
Clef-flash	imcs21	test	10524076	symptom_132	10524076	0.0024517980000000003	21.14402887504548	not_mentioned	0.9297	not_mentioned	correct	ok	not_mentioned	released	option_probability
Clef-flash	imcs21	test	10524076	symptom_133	10524076	0.0024517980000000003	21.14402887504548	not_mentioned	0.816	not_mentioned	correct	ok	not_mentioned	released	option_probability
Clef-flash	imcs21	test	10524076	symptom_134	10524076	0.0024517980000000003	21.14402887504548	not_mentioned	0.6277	not_mentioned	correct	ok	not_mentioned	released	option_probability
Clef-flash	imcs21	test	10524076	symptom_135	10524076	0.0024517980000000003	21.14402887504548	not_mentioned	0.898	not_mentioned	correct	ok	not_mentioned	released	option_probability
Clef-flash	imcs21	test	10524076	symptom_136	10524076	0.0024517980000000003	21.14402887504548	not_mentioned	0.8555	not_mentioned	correct	ok	not_mentioned	released	option_probability
Clef-flash	imcs21	test	10524076	symptom_137	10524076	0.0024517980000000003	21.14402887504548	not_mentioned	0.5728	not_mentioned	correct	ok	not_mentioned	released	option_probability
Clef-flash	imcs21	test	10524076	symptom_138	10524076	0.0024517980000000003	21.14402887504548	not_mentioned	0.6883	not_mentioned	correct	ok	not_mentioned	released	option_probability
Clef-flash	imcs21	test	10524076	symptom_139	10524076	0.0024517980000000003	21.14402887504548	not_mentioned	0.5976	not_mentioned	correct	ok	not_mentioned	released	option_probability
Clef-flash	imcs21	test	10524076	symptom_140	10524076	0.0024517980000000003	21.14402887504548	not_mentioned	0.9273	not_mentioned	correct	ok	not_mentioned	released	option_probability
Clef-flash	imcs21	test	10524076	symptom_141	10524076	0.0024517980000000003	21.14402887504548	not_mentioned	0.7415	not_mentioned	correct	ok	not_mentioned	released	option_probability
Clef-flash	imcs21	test	10524076	symptom_142	10524076	0.0024517980000000003	21.14402887504548	not_mentioned	0.9754	not_mentioned	correct	ok	not_mentioned	released	option_probability
Clef-flash	imcs21	test	10524076	symptom_143	10524076	0.0024517980000000003	21.14402887504548	not_mentioned	0.9561	not_mentioned	correct	ok	not_mentioned	released	option_probability
Clef-flash	imcs21	test	10524076	symptom_144	10524076	0.0024517980000000003	21.14402887504548	not_mentioned	0.9381	not_mentioned	correct	ok	not_mentioned	released	option_probability
Clef-flash	imcs21	test	10524076	symptom_145	10524076	0.0024517980000000003	21.14402887504548	not_mentioned	0.9046	not_mentioned	correct	ok	not_mentioned	released	option_probability
Clef-flash	imcs21	test	10524076	symptom_146	10524076	0.0024517980000000003	21.14402887504548	not_mentioned	0.4309	not_mentioned	correct	ok	not_mentioned	released	option_probability
Clef-flash	imcs21	test	10524076	symptom_147	10524076	0.0024517980000000003	21.14402887504548	not_mentioned	0.9706	not_mentioned	correct	ok	not_mentioned	released	option_probability
Clef-flash	imcs21	test	10524076	symptom_148	10524076	0.0024517980000000003	21.14402887504548	not_mentioned	0.6867	not_mentioned	correct	ok	not_mentioned	released	option_probability
Clef-flash	imcs21	test	10524076	symptom_149	10524076	0.0024517980000000003	21.14402887504548	not_mentioned	0.7402	not_mentioned	correct	ok	not_mentioned	released	option_probability
Clef-flash	imcs21	test	10524076	symptom_150	10524076	0.0024517980000000003	21.14402887504548	not_mentioned	0.8783	not_mentioned	correct	ok	not_mentioned	released	option_probability
Clef-flash	imcs21	test	10524076	symptom_151	10524076	0.0024517980000000003	21.14402887504548	not_mentioned	0.901	not_mentioned	correct	ok	not_mentioned	released	option_probability
Clef-flash	imcs21	test	10524076	symptom_152	10524076	0.0024517980000000003	21.14402887504548	not_mentioned	0.759	not_mentioned	correct	ok	not_mentioned	released	option_probability
Clef-flash	imcs21	test	10524076	symptom_153	10524076	0.0024517980000000003	21.14402887504548	not_mentioned	0.8761	not_mentioned	correct	ok	not_mentioned	released	option_probability
Clef-flash	imcs21	test	10524076	symptom_154	10524076	0.0024517980000000003	21.14402887504548	positive	0.5392	not_mentioned	incorrect	ok	not_mentioned	released	option_probability
Clef-flash	imcs21	test	10524076	symptom_155	10524076	0.0024517980000000003	21.14402887504548	not_mentioned	0.6319	not_mentioned	correct	ok	not_mentioned	released	option_probability
Clef-flash	imcs21	test	10524076	symptom_156	10524076	0.0024517980000000003	21.14402887504548	not_mentioned	0.9296	not_mentioned	correct	ok	not_mentioned	released	option_probability
Clef-flash	imcs21	test	10524076	symptom_157	10524076	0.0024517980000000003	21.14402887504548	not_mentioned	0.7841	not_mentioned	correct	ok	not_mentioned	released	option_probability
Clef-flash	imcs21	test	10524076	symptom_158	10524076	0.0024517980000000003	21.14402887504548	not_mentioned	0.4773	not_mentioned	correct	ok	not_mentioned	released	option_probability
Clef-flash	imcs21	test	10524076	symptom_159	10524076	0.0024517980000000003	21.14402887504548	not_mentioned	0.9738	not_mentioned	correct	ok	not_mentioned	released	option_probability
Clef-flash	imcs21	test	10524076	symptom_160	10524076	0.0024517980000000003	21.14402887504548	not_mentioned	0.9598	not_mentioned	correct	ok	not_mentioned	released	option_probability
Clef-flash	imcs21	test	10524076	symptom_161	10524076	0.0024517980000000003	21.14402887504548	not_mentioned	0.9795	not_mentioned	correct	ok	not_mentioned	released	option_probability
Clef-flash	imcs21	test	10524076	symptom_162	10524076	0.0024517980000000003	21.14402887504548	not_mentioned	0.7911	not_mentioned	correct	ok	not_mentioned	released	option_probability
Clef-flash	imcs21	test	10524076	symptom_163	10524076	0.0024517980000000003	21.14402887504548	not_mentioned	0.9062	not_mentioned	correct	ok	not_mentioned	released	option_probability
Clef-flash	imcs21	test	10524076	symptom_164	10524076	0.0024517980000000003	21.14402887504548	not_mentioned	0.9156	not_mentioned	correct	ok	not_mentioned	released	option_probability
Clef-flash	imcs21	test	10524076	symptom_165	10524076	0.0024517980000000003	21.14402887504548	not_mentioned	0.6391	not_mentioned	correct	ok	not_mentioned	released	option_probability
Clef-flash	imcs21	test	10524076	symptom_166	10524076	0.0024517980000000003	21.14402887504548	not_mentioned	0.8486	not_mentioned	correct	ok	not_mentioned	released	option_probability
Clef-flash	imcs21	test	10524076	symptom_167	10524076	0.0024517980000000003	21.14402887504548	not_mentioned	0.7671	not_mentioned	correct	ok	not_mentioned	released	option_probability
Clef-flash	imcs21	test	10524076	symptom_168	10524076	0.0024517980000000003	21.14402887504548	not_mentioned	0.9014	not_mentioned	correct	ok	not_mentioned	released	option_probability
Clef-flash	imcs21	test	10524076	symptom_169	10524076	0.0024517980000000003	21.14402887504548	not_mentioned	0.4132	not_mentioned	correct	ok	not_mentioned	released	option_probability
Clef-flash	imcs21	test	10524076	symptom_170	10524076	0.0024517980000000003	21.14402887504548	not_mentioned	0.9507	not_mentioned	correct	ok	not_mentioned	released	option_probability
Clef-flash	imcs21	test	10524076	symptom_171	10524076	0.0024517980000000003	21.14402887504548	not_mentioned	0.8994	not_mentioned	correct	ok	not_mentioned	released	option_probability
Clef-flash	imcs21	test	10524076	symptom_172	10524076	0.0024517980000000003	21.14402887504548	not_mentioned	0.799	not_mentioned	correct	ok	not_mentioned	released	option_probability
Clef-flash	imcs21	test	10524076	symptom_173	10524076	0.0024517980000000003	21.14402887504548	not_mentioned	0.8476	not_mentioned	correct	ok	not_mentioned	released	option_probability
Clef-flash	imcs21	test	10524076	symptom_174	10524076	0.0024517980000000003	21.14402887504548	not_mentioned	0.7354	not_mentioned	correct	ok	not_mentioned	released	option_probability
Clef-flash	imcs21	test	10524076	symptom_175	10524076	0.0024517980000000003	21.14402887504548	not_mentioned	0.6663	not_mentioned	correct	ok	not_mentioned	released	option_probability
Clef-flash	imcs21	test	10524076	symptom_176	10524076	0.0024517980000000003	21.14402887504548	not_mentioned	0.74	not_mentioned	correct	ok	not_mentioned	released	option_probability
Clef-flash	imcs21	test	10524076	symptom_177	10524076	0.0024517980000000003	21.14402887504548	not_mentioned	0.6341	not_mentioned	correct	ok	not_mentioned	released	option_probability
Clef-flash	imcs21	test	10524076	symptom_178	10524076	0.0024517980000000003	21.14402887504548	not_mentioned	0.8486	not_mentioned	correct	ok	not_mentioned	released	option_probability
Clef-flash	imcs21	test	10524076	symptom_179	10524076	0.0024517980000000003	21.14402887504548	not_mentioned	0.6472	not_mentioned	correct	ok	not_mentioned	released	option_probability
Clef-flash	imcs21	test	10524076	symptom_180	10524076	0.0024517980000000003	21.14402887504548	not_mentioned	0.752	not_mentioned	correct	ok	not_mentioned	released	option_probability
Clef-flash	imcs21	test	10524076	symptom_181	10524076	0.0024517980000000003	21.14402887504548	not_mentioned	0.8247	not_mentioned	correct	ok	not_mentioned	released	option_probability
Clef-flash	imcs21	test	10524076	symptom_182	10524076	0.0024517980000000003	21.14402887504548	not_mentioned	0.87	not_mentioned	correct	ok	not_mentioned	released	option_probability
Clef-flash	imcs21	test	10524076	symptom_183	10524076	0.0024517980000000003	21.14402887504548	not_mentioned	0.9703	not_mentioned	correct	ok	not_mentioned	released	option_probability
Clef-flash	imcs21	test	10524076	symptom_184	10524076	0.0024517980000000003	21.14402887504548	not_mentioned	0.9065	not_mentioned	correct	ok	not_mentioned	released	option_probability
Clef-flash	imcs21	test	10524076	symptom_185	10524076	0.0024517980000000003	21.14402887504548	negative	0.7638	not_mentioned	incorrect	ok	not_mentioned	released	option_probability
Clef-flash	imcs21	test	10524076	symptom_186	10524076	0.0024517980000000003	21.14402887504548	not_mentioned	0.8828	not_mentioned	correct	ok	not_mentioned	released	option_probability
Clef-flash	imcs21	test	10524076	symptom_187	10524076	0.0024517980000000003	21.14402887504548	not_mentioned	0.4311	not_mentioned	correct	ok	not_mentioned	released	option_probability
Clef-flash	imcs21	test	10524076	symptom_188	10524076	0.0024517980000000003	21.14402887504548	not_mentioned	0.6642	not_mentioned	correct	ok	not_mentioned	released	option_probability
Clef-flash	imcs21	test	10524076	symptom_189	10524076	0.0024517980000000003	21.14402887504548	not_mentioned	0.6214	not_mentioned	correct	ok	not_mentioned	released	option_probability
Clef-flash	imcs21	test	10524076	symptom_190	10524076	0.0024517980000000003	21.14402887504548	not_mentioned	0.7759	not_mentioned	correct	ok	not_mentioned	released	option_probability
Clef-flash	imcs21	test	10524076	symptom_191	10524076	0.0024517980000000003	21.14402887504548	not_mentioned	0.8317	not_mentioned	correct	ok	not_mentioned	released	option_probability
Clef-flash	imcs21	test	10524076	symptom_192	10524076	0.0024517980000000003	21.14402887504548	not_mentioned	0.9267	not_mentioned	correct	ok	not_mentioned	released	option_probability
Clef-flash	imcs21	test	10524076	symptom_193	10524076	0.0024517980000000003	21.14402887504548	not_mentioned	0.9727	not_mentioned	correct	ok	not_mentioned	released	option_probability
Clef-flash	imcs21	test	10524076	symptom_194	10524076	0.0024517980000000003	21.14402887504548	not_mentioned	0.9541	not_mentioned	correct	ok	not_mentioned	released	option_probability
Clef-flash	imcs21	test	10524076	symptom_195	10524076	0.0024517980000000003	21.14402887504548	not_mentioned	0.9794	not_mentioned	correct	ok	not_mentioned	released	option_probability
Clef-flash	imcs21	test	10524076	symptom_196	10524076	0.0024517980000000003	21.14402887504548	not_mentioned	0.973	not_mentioned	correct	ok	not_mentioned	released	option_probability
Clef-flash	imcs21	test	10524076	symptom_197	10524076	0.0024517980000000003	21.14402887504548	not_mentioned	0.9451	not_mentioned	correct	ok	not_mentioned	released	option_probability
Clef-flash	imcs21	test	10524076	symptom_198	10524076	0.0024517980000000003	21.14402887504548	not_mentioned	0.9351	not_mentioned	correct	ok	not_mentioned	released	option_probability
Clef-flash	imcs21	test	10524076	symptom_199	10524076	0.0024517980000000003	21.14402887504548	not_mentioned	0.9412	not_mentioned	correct	ok	not_mentioned	released	option_probability
Clef-flash	imcs21	test	10524076	symptom_200	10524076	0.0024517980000000003	21.14402887504548	not_mentioned	0.9296	not_mentioned	correct	ok	not_mentioned	released	option_probability
Clef-flash	imcs21	test	10524076	symptom_201	10524076	0.0024517980000000003	21.14402887504548	not_mentioned	0.6171	not_mentioned	correct	ok	not_mentioned	released	option_probability
Clef-flash	imcs21	test	10524076	symptom_202	10524076	0.0024517980000000003	21.14402887504548	positive	0.8785	not_mentioned	incorrect	ok	not_mentioned	released	option_probability
Clef-flash	imcs21	test	10524076	symptom_203	10524076	0.0024517980000000003	21.14402887504548	not_mentioned	0.9285	not_mentioned	correct	ok	not_mentioned	released	option_probability
Clef-flash	imcs21	test	10524076	symptom_204	10524076	0.0024517980000000003	21.14402887504548	not_mentioned	0.9791	not_mentioned	correct	ok	not_mentioned	released	option_probability
Clef-flash	imcs21	test	10524076	symptom_205	10524076	0.0024517980000000003	21.14402887504548	negative	0.4349	not_mentioned	incorrect	ok	not_mentioned	released	option_probability
Clef-flash	imcs21	test	10524076	symptom_206	10524076	0.0024517980000000003	21.14402887504548	not_mentioned	0.7497	not_mentioned	correct	ok	not_mentioned	released	option_probability
Clef-flash	imcs21	test	10524076	symptom_207	10524076	0.0024517980000000003	21.14402887504548	not_mentioned	0.7796	not_mentioned	correct	ok	not_mentioned	released	option_probability
Clef-flash	imcs21	test	10524076	symptom_208	10524076	0.0024517980000000003	21.14402887504548	not_mentioned	0.3224	not_mentioned	correct	ok	not_mentioned	released	option_probability
Clef-flash	imcs21	test	10524076	symptom_209	10524076	0.0024517980000000003	21.14402887504548	not_mentioned	0.9733	not_mentioned	correct	ok	not_mentioned	released	option_probability
Clef-flash	imcs21	test	10524076	symptom_210	10524076	0.0024517980000000003	21.14402887504548	not_mentioned	0.8511	not_mentioned	correct	ok	not_mentioned	released	option_probability
Clef-flash	imcs21	test	10524076	symptom_211	10524076	0.0024517980000000003	21.14402887504548	not_mentioned	0.9339	not_mentioned	correct	ok	not_mentioned	released	option_probability
Clef-flash	imcs21	test	10524076	symptom_212	10524076	0.0024517980000000003	21.14402887504548	not_mentioned	0.8267	not_mentioned	correct	ok	not_mentioned	released	option_probability
Clef-flash	imcs21	test	10524076	symptom_213	10524076	0.0024517980000000003	21.14402887504548	not_mentioned	0.8403	not_mentioned	correct	ok	not_mentioned	released	option_probability
Clef-flash	imcs21	test	10524076	symptom_214	10524076	0.0024517980000000003	21.14402887504548	not_mentioned	0.9441	not_mentioned	correct	ok	not_mentioned	released	option_probability
Clef-flash	imcs21	test	10524076	symptom_215	10524076	0.0024517980000000003	21.14402887504548	not_mentioned	0.9746	not_mentioned	correct	ok	not_mentioned	released	option_probability
Clef-flash	imcs21	test	10524076	symptom_216	10524076	0.0024517980000000003	21.14402887504548	not_mentioned	0.9561	not_mentioned	correct	ok	not_mentioned	released	option_probability
Clef-flash	imcs21	test	10524076	symptom_217	10524076	0.0024517980000000003	21.14402887504548	not_mentioned	0.9632	not_mentioned	correct	ok	not_mentioned	released	option_probability
Clef-flash	imcs21	test	10524076	symptom_218	10524076	0.0024517980000000003	21.14402887504548	not_mentioned	0.9627	not_mentioned	correct	ok	not_mentioned	released	option_probability
Clef-flash	imcs21	test	10524076	symptom_219	10524076	0.0024517980000000003	21.14402887504548	not_mentioned	0.9719	not_mentioned	correct	ok	not_mentioned	released	option_probability
Clef-flash	imcs21	test	10524076	symptom_220	10524076	0.0024517980000000003	21.14402887504548	not_mentioned	0.8839	not_mentioned	correct	ok	not_mentioned	released	option_probability
Clef-flash	imcs21	test	10524076	symptom_221	10524076	0.0024517980000000003	21.14402887504548	not_mentioned	0.9229	not_mentioned	correct	ok	not_mentioned	released	option_probability
Clef-flash	imcs21	test	10524076	symptom_222	10524076	0.0024517980000000003	21.14402887504548	not_mentioned	0.828	not_mentioned	correct	ok	not_mentioned	released	option_probability
Clef-flash	imcs21	test	10524076	symptom_223	10524076	0.0024517980000000003	21.14402887504548	not_mentioned	0.9656	not_mentioned	correct	ok	not_mentioned	released	option_probability
Clef-flash	imcs21	test	10524076	symptom_224	10524076	0.0024517980000000003	21.14402887504548	not_mentioned	0.9172	not_mentioned	correct	ok	not_mentioned	released	option_probability
Clef-flash	imcs21	test	10524076	symptom_225	10524076	0.0024517980000000003	21.14402887504548	not_mentioned	0.8058	not_mentioned	correct	ok	not_mentioned	released	option_probability
Clef-flash	imcs21	test	10524076	symptom_226	10524076	0.0024517980000000003	21.14402887504548	not_mentioned	0.881	not_mentioned	correct	ok	not_mentioned	released	option_probability
Clef-flash	imcs21	test	10524076	symptom_227	10524076	0.0024517980000000003	21.14402887504548	not_mentioned	0.9072	not_mentioned	correct	ok	not_mentioned	released	option_probability
Clef-flash	imcs21	test	10524076	symptom_228	10524076	0.0024517980000000003	21.14402887504548	not_mentioned	0.9659	not_mentioned	correct	ok	not_mentioned	released	option_probability
Clef-flash	imcs21	test	10524076	symptom_229	10524076	0.0024517980000000003	21.14402887504548	not_mentioned	0.8757	not_mentioned	correct	ok	not_mentioned	released	option_probability
Clef-flash	imcs21	test	10524076	symptom_230	10524076	0.0024517980000000003	21.14402887504548	not_mentioned	0.8594	not_mentioned	correct	ok	not_mentioned	released	option_probability
Clef-flash	imcs21	test	10524076	symptom_231	10524076	0.0024517980000000003	21.14402887504548	not_mentioned	0.8781	not_mentioned	correct	ok	not_mentioned	released	option_probability
Clef-flash	imcs21	test	10524076	symptom_232	10524076	0.0024517980000000003	21.14402887504548	not_mentioned	0.8952	not_mentioned	correct	ok	not_mentioned	released	option_probability
Clef-flash	imcs21	test	10524076	symptom_233	10524076	0.0024517980000000003	21.14402887504548	not_mentioned	0.7919	not_mentioned	correct	ok	not_mentioned	released	option_probability
Clef-flash	imcs21	test	10524076	symptom_234	10524076	0.0024517980000000003	21.14402887504548	not_mentioned	0.9363	not_mentioned	correct	ok	not_mentioned	released	option_probability
Clef-flash	imcs21	test	10524076	symptom_235	10524076	0.0024517980000000003	21.14402887504548	not_mentioned	0.7852	not_mentioned	correct	ok	not_mentioned	released	option_probability
Clef-flash	imcs21	test	10524076	symptom_236	10524076	0.0024517980000000003	21.14402887504548	not_mentioned	0.9615	not_mentioned	correct	ok	not_mentioned	released	option_probability
Clef-flash	imcs21	test	10524076	symptom_237	10524076	0.0024517980000000003	21.14402887504548	not_mentioned	0.72	not_mentioned	correct	ok	not_mentioned	released	option_probability
Clef-flash	imcs21	test	10524076	symptom_238	10524076	0.0024517980000000003	21.14402887504548	not_mentioned	0.843	not_mentioned	correct	ok	not_mentioned	released	option_probability
Clef-flash	imcs21	test	10524076	symptom_239	10524076	0.0024517980000000003	21.14402887504548	not_mentioned	0.9752	not_mentioned	correct	ok	not_mentioned	released	option_probability
Clef-flash	imcs21	test	10524076	symptom_240	10524076	0.0024517980000000003	21.14402887504548	not_mentioned	0.8605	not_mentioned	correct	ok	not_mentioned	released	option_probability
Clef-flash	imcs21	test	10524076	symptom_241	10524076	0.0024517980000000003	21.14402887504548	not_mentioned	0.9765	not_mentioned	correct	ok	not_mentioned	released	option_probability
Clef-flash	imcs21	test	10524076	symptom_242	10524076	0.0024517980000000003	21.14402887504548	not_mentioned	0.9623	not_mentioned	correct	ok	not_mentioned	released	option_probability
Clef-flash	imcs21	test	10524076	symptom_243	10524076	0.0024517980000000003	21.14402887504548	not_mentioned	0.8382000000000001	not_mentioned	correct	ok	not_mentioned	released	option_probability
Clef-flash	imcs21	test	10524076	symptom_244	10524076	0.0024517980000000003	21.14402887504548	not_mentioned	0.4695	not_mentioned	correct	ok	not_mentioned	released	option_probability
Clef-flash	imcs21	test	10524076	symptom_245	10524076	0.0024517980000000003	21.14402887504548	positive	0.9071	not_mentioned	incorrect	ok	not_mentioned	released	option_probability
Clef-flash	imcs21	test	10524076	symptom_246	10524076	0.0024517980000000003	21.14402887504548	not_mentioned	0.8639	not_mentioned	correct	ok	not_mentioned	released	option_probability
Clef-flash	imcs21	test	10524076	symptom_247	10524076	0.0024517980000000003	21.14402887504548	not_mentioned	0.8833	not_mentioned	correct	ok	not_mentioned	released	option_probability
Clef-flash	imcs21	test	10524076	symptom_248	10524076	0.0024517980000000003	21.14402887504548	not_mentioned	0.9127	not_mentioned	correct	ok	not_mentioned	released	option_probability
Clef-flash	imcs21	test	10524076	symptom_249	10524076	0.0024517980000000003	21.14402887504548	not_mentioned	0.8848	not_mentioned	correct	ok	not_mentioned	released	option_probability
Clef-flash	imcs21	test	10524076	symptom_250	10524076	0.0024517980000000003	21.14402887504548	not_mentioned	0.8109	not_mentioned	correct	ok	not_mentioned	released	option_probability
Clef-flash	imcs21	test	10524076	symptom_251	10524076	0.0024517980000000003	21.14402887504548	not_mentioned	0.8081	not_mentioned	correct	ok	not_mentioned	released	option_probability
Clef-flash	imcs21	test	10524076	symptom_252	10524076	0.0024517980000000003	21.14402887504548	not_mentioned	0.8964	not_mentioned	correct	ok	not_mentioned	released	option_probability
Clef-flash	imcs21	test	10524076	symptom_253	10524076	0.0024517980000000003	21.14402887504548	not_mentioned	0.9194	not_mentioned	correct	ok	not_mentioned	released	option_probability
Clef-flash	imcs21	test	10524076	symptom_254	10524076	0.0024517980000000003	21.14402887504548	not_mentioned	0.8437	not_mentioned	correct	ok	not_mentioned	released	option_probability
Clef-flash	imcs21	test	10524076	symptom_255	10524076	0.0024517980000000003	21.14402887504548	negative	0.4535	not_mentioned	incorrect	ok	not_mentioned	released	option_probability
Clef-flash	imcs21	test	10524076	symptom_256	10524076	0.0024517980000000003	21.14402887504548	negative	0.7852	not_mentioned	incorrect	ok	not_mentioned	released	option_probability
Clef-flash	imcs21	test	10524076	symptom_257	10524076	0.0024517980000000003	21.14402887504548	not_mentioned	0.8036	not_mentioned	correct	ok	not_mentioned	released	option_probability
Clef-flash	imcs21	test	10524076	symptom_258	10524076	0.0024517980000000003	21.14402887504548	not_mentioned	0.9702	not_mentioned	correct	ok	not_mentioned	released	option_probability
Clef-flash	imcs21	test	10524076	symptom_259	10524076	0.0024517980000000003	21.14402887504548	not_mentioned	0.9047	not_mentioned	correct	ok	not_mentioned	released	option_probability
Clef-flash	imcs21	test	10524076	symptom_260	10524076	0.0024517980000000003	21.14402887504548	positive	0.6796	not_mentioned	incorrect	ok	not_mentioned	released	option_probability
Clef-flash	imcs21	test	10524076	symptom_261	10524076	0.0024517980000000003	21.14402887504548	not_mentioned	0.9838	not_mentioned	correct	ok	not_mentioned	released	option_probability
Clef-flash	imcs21	test	10524076	symptom_262	10524076	0.0024517980000000003	21.14402887504548	not_mentioned	0.8705	not_mentioned	correct	ok	not_mentioned	released	option_probability
Clef-flash	imcs21	test	10524076	symptom_263	10524076	0.0024517980000000003	21.14402887504548	not_mentioned	0.9232	not_mentioned	correct	ok	not_mentioned	released	option_probability
Clef-flash	imcs21	test	10524076	symptom_264	10524076	0.0024517980000000003	21.14402887504548	not_mentioned	0.9545	not_mentioned	correct	ok	not_mentioned	released	option_probability
Clef-flash	imcs21	test	10524076	symptom_265	10524076	0.0024517980000000003	21.14402887504548	not_mentioned	0.9418	not_mentioned	correct	ok	not_mentioned	released	option_probability
Clef-flash	imcs21	test	10524076	symptom_266	10524076	0.0024517980000000003	21.14402887504548	not_mentioned	0.9761	not_mentioned	correct	ok	not_mentioned	released	option_probability
Clef-flash	imcs21	test	10524076	symptom_267	10524076	0.0024517980000000003	21.14402887504548	not_mentioned	0.7204	not_mentioned	correct	ok	not_mentioned	released	option_probability
Clef-flash	imcs21	test	10524076	symptom_268	10524076	0.0024517980000000003	21.14402887504548	not_mentioned	0.9575	not_mentioned	correct	ok	not_mentioned	released	option_probability
Clef-flash	imcs21	test	10524076	symptom_269	10524076	0.0024517980000000003	21.14402887504548	not_mentioned	0.962	not_mentioned	correct	ok	not_mentioned	released	option_probability
Clef-flash	imcs21	test	10524076	symptom_270	10524076	0.0024517980000000003	21.14402887504548	not_mentioned	0.6365	not_mentioned	correct	ok	not_mentioned	released	option_probability
Clef-flash	imcs21	test	10524076	symptom_271	10524076	0.0024517980000000003	21.14402887504548	not_mentioned	0.8193	not_mentioned	correct	ok	not_mentioned	released	option_probability
Clef-flash	imcs21	test	10524076	symptom_272	10524076	0.0024517980000000003	21.14402887504548	not_mentioned	0.9053	not_mentioned	correct	ok	not_mentioned	released	option_probability
Clef-flash	imcs21	test	10524076	symptom_273	10524076	0.0024517980000000003	21.14402887504548	not_mentioned	0.8574	not_mentioned	correct	ok	not_mentioned	released	option_probability
Clef-flash	imcs21	test	10524076	symptom_274	10524076	0.0024517980000000003	21.14402887504548	not_mentioned	0.7439	not_mentioned	correct	ok	not_mentioned	released	option_probability
Clef-flash	imcs21	test	10524076	symptom_275	10524076	0.0024517980000000003	21.14402887504548	not_mentioned	0.6969	not_mentioned	correct	ok	not_mentioned	released	option_probability
Clef-flash	imcs21	test	10524076	symptom_276	10524076	0.0024517980000000003	21.14402887504548	not_mentioned	0.9581	not_mentioned	correct	ok	not_mentioned	released	option_probability
Clef-flash	imcs21	test	10524076	symptom_277	10524076	0.0024517980000000003	21.14402887504548	not_mentioned	0.9466	not_mentioned	correct	ok	not_mentioned	released	option_probability
Clef-flash	imcs21	test	10524076	symptom_278	10524076	0.0024517980000000003	21.14402887504548	not_mentioned	0.9607	not_mentioned	correct	ok	not_mentioned	released	option_probability
Clef-flash	imcs21	test	10524076	symptom_279	10524076	0.0024517980000000003	21.14402887504548	not_mentioned	0.9338	not_mentioned	correct	ok	not_mentioned	released	option_probability
Clef-flash	imcs21	test	10524076	symptom_280	10524076	0.0024517980000000003	21.14402887504548	not_mentioned	0.8312	not_mentioned	correct	ok	not_mentioned	released	option_probability
Clef-flash	imcs21	test	10524076	symptom_281	10524076	0.0024517980000000003	21.14402887504548	not_mentioned	0.9723	not_mentioned	correct	ok	not_mentioned	released	option_probability
Clef-flash	imcs21	test	10524076	symptom_282	10524076	0.0024517980000000003	21.14402887504548	not_mentioned	0.7121	not_mentioned	correct	ok	not_mentioned	released	option_probability
Clef-flash	imcs21	test	10524076	symptom_283	10524076	0.0024517980000000003	21.14402887504548	not_mentioned	0.7624	not_mentioned	correct	ok	not_mentioned	released	option_probability
Clef-flash	imcs21	test	10524076	symptom_284	10524076	0.0024517980000000003	21.14402887504548	not_mentioned	0.889	not_mentioned	correct	ok	not_mentioned	released	option_probability
Clef-flash	imcs21	test	10524076	symptom_285	10524076	0.0024517980000000003	21.14402887504548	not_mentioned	0.7583	not_mentioned	correct	ok	not_mentioned	released	option_probability
Clef-flash	imcs21	test	10524076	symptom_286	10524076	0.0024517980000000003	21.14402887504548	not_mentioned	0.7566	not_mentioned	correct	ok	not_mentioned	released	option_probability
Clef-flash	imcs21	test	10524076	symptom_287	10524076	0.0024517980000000003	21.14402887504548	not_mentioned	0.9357	not_mentioned	correct	ok	not_mentioned	released	option_probability
Clef-flash	imcs21	test	10524076	symptom_288	10524076	0.0024517980000000003	21.14402887504548	not_mentioned	0.9279000000000001	not_mentioned	correct	ok	not_mentioned	released	option_probability
Clef-flash	imcs21	test	10524076	symptom_289	10524076	0.0024517980000000003	21.14402887504548	not_mentioned	0.697	not_mentioned	correct	ok	not_mentioned	released	option_probability
Clef-flash	imcs21	test	10524076	symptom_290	10524076	0.0024517980000000003	21.14402887504548	not_mentioned	0.8762	not_mentioned	correct	ok	not_mentioned	released	option_probability
Clef-flash	imcs21	test	10524076	symptom_291	10524076	0.0024517980000000003	21.14402887504548	not_mentioned	0.8282	not_mentioned	correct	ok	not_mentioned	released	option_probability
Clef-flash	imcs21	test	10524076	symptom_292	10524076	0.0024517980000000003	21.14402887504548	not_mentioned	0.9644	not_mentioned	correct	ok	not_mentioned	released	option_probability
Clef-flash	imcs21	test	10524076	symptom_293	10524076	0.0024517980000000003	21.14402887504548	not_mentioned	0.8733	not_mentioned	correct	ok	not_mentioned	released	option_probability
Clef-flash	imcs21	test	10524076	symptom_294	10524076	0.0024517980000000003	21.14402887504548	not_mentioned	0.8115	not_mentioned	correct	ok	not_mentioned	released	option_probability
Clef-flash	imcs21	test	10524076	symptom_295	10524076	0.0024517980000000003	21.14402887504548	not_mentioned	0.7827	not_mentioned	correct	ok	not_mentioned	released	option_probability
Clef-flash	imcs21	test	10524076	symptom_296	10524076	0.0024517980000000003	21.14402887504548	not_mentioned	0.931	not_mentioned	correct	ok	not_mentioned	released	option_probability
Clef-flash	imcs21	test	10524076	symptom_297	10524076	0.0024517980000000003	21.14402887504548	not_mentioned	0.8113	not_mentioned	correct	ok	not_mentioned	released	option_probability
Clef-flash	imcs21	test	10524076	symptom_298	10524076	0.0024517980000000003	21.14402887504548	not_mentioned	0.9426	not_mentioned	correct	ok	not_mentioned	released	option_probability
Clef-flash	imcs21	test	10524076	symptom_299	10524076	0.0024517980000000003	21.14402887504548	not_mentioned	0.961	not_mentioned	correct	ok	not_mentioned	released	option_probability
Clef-flash	imcs21	test	10524076	symptom_300	10524076	0.0024517980000000003	21.14402887504548	not_mentioned	0.8488	not_mentioned	correct	ok	not_mentioned	released	option_probability
Clef-flash	imcs21	test	10524076	symptom_301	10524076	0.0024517980000000003	21.14402887504548	not_mentioned	0.3792	not_mentioned	correct	ok	not_mentioned	released	option_probability
Clef-flash	imcs21	test	10524076	symptom_302	10524076	0.0024517980000000003	21.14402887504548	not_mentioned	0.4891	not_mentioned	correct	ok	not_mentioned	released	option_probability
Clef-flash	imcs21	test	10524076	symptom_303	10524076	0.0024517980000000003	21.14402887504548	not_mentioned	0.9467	not_mentioned	correct	ok	not_mentioned	released	option_probability
Clef-flash	imcs21	test	10524076	symptom_304	10524076	0.0024517980000000003	21.14402887504548	not_mentioned	0.7008	not_mentioned	correct	ok	not_mentioned	released	option_probability
Clef-flash	imcs21	test	10524076	symptom_305	10524076	0.0024517980000000003	21.14402887504548	not_mentioned	0.7213	not_mentioned	correct	ok	not_mentioned	released	option_probability
Clef-flash	imcs21	test	10524076	symptom_306	10524076	0.0024517980000000003	21.14402887504548	not_mentioned	0.9549	not_mentioned	correct	ok	not_mentioned	released	option_probability
Clef-flash	imcs21	test	10524076	symptom_307	10524076	0.0024517980000000003	21.14402887504548	not_mentioned	0.7075	not_mentioned	correct	ok	not_mentioned	released	option_probability
Clef-flash	imcs21	test	10524076	symptom_308	10524076	0.0024517980000000003	21.14402887504548	not_mentioned	0.7051	not_mentioned	correct	ok	not_mentioned	released	option_probability
Clef-flash	imcs21	test	10524076	symptom_309	10524076	0.0024517980000000003	21.14402887504548	not_mentioned	0.7071000000000001	not_mentioned	correct	ok	not_mentioned	released	option_probability
Clef-flash	imcs21	test	10524076	symptom_310	10524076	0.0024517980000000003	21.14402887504548	not_mentioned	0.9483	not_mentioned	correct	ok	not_mentioned	released	option_probability
Clef-flash	imcs21	test	10524076	symptom_311	10524076	0.0024517980000000003	21.14402887504548	not_mentioned	0.791	not_mentioned	correct	ok	not_mentioned	released	option_probability
Clef-flash	imcs21	test	10524076	symptom_312	10524076	0.0024517980000000003	21.14402887504548	not_mentioned	0.7281	not_mentioned	correct	ok	not_mentioned	released	option_probability
Clef-flash	imcs21	test	10524076	symptom_313	10524076	0.0024517980000000003	21.14402887504548	not_mentioned	0.7927	not_mentioned	correct	ok	not_mentioned	released	option_probability
Clef-flash	imcs21	test	10524076	symptom_314	10524076	0.0024517980000000003	21.14402887504548	not_mentioned	0.8386	not_mentioned	correct	ok	not_mentioned	released	option_probability
Clef-flash	imcs21	test	10524076	symptom_315	10524076	0.0024517980000000003	21.14402887504548	not_mentioned	0.9494	not_mentioned	correct	ok	not_mentioned	released	option_probability
Clef-flash	imcs21	test	10524076	symptom_316	10524076	0.0024517980000000003	21.14402887504548	not_mentioned	0.6575	not_mentioned	correct	ok	not_mentioned	released	option_probability
Clef-flash	imcs21	test	10524076	symptom_317	10524076	0.0024517980000000003	21.14402887504548	not_mentioned	0.9352	not_mentioned	correct	ok	not_mentioned	released	option_probability
Clef-flash	imcs21	test	10524076	symptom_318	10524076	0.0024517980000000003	21.14402887504548	not_mentioned	0.9181	not_mentioned	correct	ok	not_mentioned	released	option_probability
Clef-flash	imcs21	test	10524076	symptom_319	10524076	0.0024517980000000003	21.14402887504548	not_mentioned	0.6354	not_mentioned	correct	ok	not_mentioned	released	option_probability
Clef-flash	imcs21	test	10524076	symptom_320	10524076	0.0024517980000000003	21.14402887504548	not_mentioned	0.9205	not_mentioned	correct	ok	not_mentioned	released	option_probability
Clef-flash	imcs21	test	10524076	symptom_321	10524076	0.0024517980000000003	21.14402887504548	not_mentioned	0.9562	not_mentioned	correct	ok	not_mentioned	released	option_probability
Clef-flash	imcs21	test	10524076	symptom_322	10524076	0.0024517980000000003	21.14402887504548	not_mentioned	0.9146	not_mentioned	correct	ok	not_mentioned	released	option_probability
Clef-flash	imcs21	test	10524076	symptom_323	10524076	0.0024517980000000003	21.14402887504548	not_mentioned	0.9579	not_mentioned	correct	ok	not_mentioned	released	option_probability
Clef-flash	imcs21	test	10524076	symptom_324	10524076	0.0024517980000000003	21.14402887504548	not_mentioned	0.9496	not_mentioned	correct	ok	not_mentioned	released	option_probability
Clef-flash	imcs21	test	10524076	symptom_325	10524076	0.0024517980000000003	21.14402887504548	not_mentioned	0.9578	not_mentioned	correct	ok	not_mentioned	released	option_probability
Clef-flash	imcs21	test	10524076	symptom_326	10524076	0.0024517980000000003	21.14402887504548	not_mentioned	0.9602	not_mentioned	correct	ok	not_mentioned	released	option_probability
Clef-flash	imcs21	test	10524076	symptom_327	10524076	0.0024517980000000003	21.14402887504548	not_mentioned	0.7839	not_mentioned	correct	ok	not_mentioned	released	option_probability
Clef-flash	imcs21	test	10524076	symptom_328	10524076	0.0024517980000000003	21.14402887504548	not_mentioned	0.7235	not_mentioned	correct	ok	not_mentioned	released	option_probability
Clef-flash	imcs21	test	10524076	symptom_329	10524076	0.0024517980000000003	21.14402887504548	not_mentioned	0.9624	not_mentioned	correct	ok	not_mentioned	released	option_probability
Clef-flash	imcs21	test	10524076	symptom_330	10524076	0.0024517980000000003	21.14402887504548	not_mentioned	0.9489	not_mentioned	correct	ok	not_mentioned	released	option_probability
Clef-flash	imcs21	test	10524642	symptom_000	10524642	0.0024944340000000002	23.129478000104427	not_mentioned	0.8496	not_mentioned	correct	ok	not_mentioned	released	option_probability
Clef-flash	imcs21	test	10524642	symptom_001	10524642	0.0024944340000000002	23.129478000104427	positive	0.9133	positive	correct	ok	positive	released	option_probability
Clef-flash	imcs21	test	10524642	symptom_002	10524642	0.0024944340000000002	23.129478000104427	positive	0.7161	positive	correct	ok	positive	released	option_probability
Clef-flash	imcs21	test	10524642	symptom_003	10524642	0.0024944340000000002	23.129478000104427	positive	0.9489	positive	correct	ok	positive	released	option_probability
Clef-flash	imcs21	test	10524642	symptom_004	10524642	0.0024944340000000002	23.129478000104427	not_mentioned	0.8567	not_mentioned	correct	ok	not_mentioned	released	option_probability
Clef-flash	imcs21	test	10524642	symptom_005	10524642	0.0024944340000000002	23.129478000104427	not_mentioned	0.8639	not_mentioned	correct	ok	not_mentioned	released	option_probability
Clef-flash	imcs21	test	10524642	symptom_006	10524642	0.0024944340000000002	23.129478000104427	not_mentioned	0.9073	not_mentioned	correct	ok	not_mentioned	released	option_probability
Clef-flash	imcs21	test	10524642	symptom_007	10524642	0.0024944340000000002	23.129478000104427	not_mentioned	0.4258	uncertain	incorrect	ok	uncertain	released	option_probability
Clef-flash	imcs21	test	10524642	symptom_008	10524642	0.0024944340000000002	23.129478000104427	not_mentioned	0.879	not_mentioned	correct	ok	not_mentioned	released	option_probability
Clef-flash	imcs21	test	10524642	symptom_009	10524642	0.0024944340000000002	23.129478000104427	not_mentioned	0.3293	not_mentioned	correct	ok	not_mentioned	released	option_probability
Clef-flash	imcs21	test	10524642	symptom_010	10524642	0.0024944340000000002	23.129478000104427	not_mentioned	0.9628	not_mentioned	correct	ok	not_mentioned	released	option_probability
Clef-flash	imcs21	test	10524642	symptom_011	10524642	0.0024944340000000002	23.129478000104427	not_mentioned	0.8932	not_mentioned	correct	ok	not_mentioned	released	option_probability
Clef-flash	imcs21	test	10524642	symptom_012	10524642	0.0024944340000000002	23.129478000104427	not_mentioned	0.8441	not_mentioned	correct	ok	not_mentioned	released	option_probability
Clef-flash	imcs21	test	10524642	symptom_013	10524642	0.0024944340000000002	23.129478000104427	not_mentioned	0.8091	not_mentioned	correct	ok	not_mentioned	released	option_probability
Clef-flash	imcs21	test	10524642	symptom_014	10524642	0.0024944340000000002	23.129478000104427	not_mentioned	0.7165	not_mentioned	correct	ok	not_mentioned	released	option_probability
Clef-flash	imcs21	test	10524642	symptom_015	10524642	0.0024944340000000002	23.129478000104427	positive	0.6666	positive	correct	ok	positive	released	option_probability
Clef-flash	imcs21	test	10524642	symptom_016	10524642	0.0024944340000000002	23.129478000104427	not_mentioned	0.9279	not_mentioned	correct	ok	not_mentioned	released	option_probability
Clef-flash	imcs21	test	10524642	symptom_017	10524642	0.0024944340000000002	23.129478000104427	not_mentioned	0.5532	not_mentioned	correct	ok	not_mentioned	released	option_probability
Clef-flash	imcs21	test	10524642	symptom_018	10524642	0.0024944340000000002	23.129478000104427	not_mentioned	0.909	not_mentioned	correct	ok	not_mentioned	released	option_probability
Clef-flash	imcs21	test	10524642	symptom_019	10524642	0.0024944340000000002	23.129478000104427	not_mentioned	0.8091	not_mentioned	correct	ok	not_mentioned	released	option_probability
Clef-flash	imcs21	test	10524642	symptom_020	10524642	0.0024944340000000002	23.129478000104427	not_mentioned	0.9732	not_mentioned	correct	ok	not_mentioned	released	option_probability
Clef-flash	imcs21	test	10524642	symptom_021	10524642	0.0024944340000000002	23.129478000104427	positive	0.4029	positive	correct	ok	positive	released	option_probability
Clef-flash	imcs21	test	10524642	symptom_022	10524642	0.0024944340000000002	23.129478000104427	uncertain	0.4964	not_mentioned	incorrect	ok	not_mentioned	released	option_probability
Clef-flash	imcs21	test	10524642	symptom_023	10524642	0.0024944340000000002	23.129478000104427	not_mentioned	0.9572	not_mentioned	correct	ok	not_mentioned	released	option_probability
Clef-flash	imcs21	test	10524642	symptom_024	10524642	0.0024944340000000002	23.129478000104427	not_mentioned	0.8454	not_mentioned	correct	ok	not_mentioned	released	option_probability
Clef-flash	imcs21	test	10524642	symptom_025	10524642	0.0024944340000000002	23.129478000104427	not_mentioned	0.8945	not_mentioned	correct	ok	not_mentioned	released	option_probability
Clef-flash	imcs21	test	10524642	symptom_026	10524642	0.0024944340000000002	23.129478000104427	not_mentioned	0.861	not_mentioned	correct	ok	not_mentioned	released	option_probability
Clef-flash	imcs21	test	10524642	symptom_027	10524642	0.0024944340000000002	23.129478000104427	uncertain	0.4568	uncertain	correct	ok	uncertain	released	option_probability
Clef-flash	imcs21	test	10524642	symptom_028	10524642	0.0024944340000000002	23.129478000104427	not_mentioned	0.8309	not_mentioned	correct	ok	not_mentioned	released	option_probability
Clef-flash	imcs21	test	10524642	symptom_029	10524642	0.0024944340000000002	23.129478000104427	not_mentioned	0.962	not_mentioned	correct	ok	not_mentioned	released	option_probability
Clef-flash	imcs21	test	10524642	symptom_030	10524642	0.0024944340000000002	23.129478000104427	negative	0.2843	not_mentioned	incorrect	ok	not_mentioned	released	option_probability
Clef-flash	imcs21	test	10524642	symptom_031	10524642	0.0024944340000000002	23.129478000104427	not_mentioned	0.8609	not_mentioned	correct	ok	not_mentioned	released	option_probability
Clef-flash	imcs21	test	10524642	symptom_032	10524642	0.0024944340000000002	23.129478000104427	not_mentioned	0.9081	not_mentioned	correct	ok	not_mentioned	released	option_probability
Clef-flash	imcs21	test	10524642	symptom_033	10524642	0.0024944340000000002	23.129478000104427	not_mentioned	0.8642	not_mentioned	correct	ok	not_mentioned	released	option_probability
Clef-flash	imcs21	test	10524642	symptom_034	10524642	0.0024944340000000002	23.129478000104427	not_mentioned	0.9725	not_mentioned	correct	ok	not_mentioned	released	option_probability
Clef-flash	imcs21	test	10524642	symptom_035	10524642	0.0024944340000000002	23.129478000104427	uncertain	0.6626	positive	incorrect	ok	positive	released	option_probability
Clef-flash	imcs21	test	10524642	symptom_036	10524642	0.0024944340000000002	23.129478000104427	not_mentioned	0.864	not_mentioned	correct	ok	not_mentioned	released	option_probability
Clef-flash	imcs21	test	10524642	symptom_037	10524642	0.0024944340000000002	23.129478000104427	not_mentioned	0.8213	not_mentioned	correct	ok	not_mentioned	released	option_probability
Clef-flash	imcs21	test	10524642	symptom_038	10524642	0.0024944340000000002	23.129478000104427	not_mentioned	0.9232	not_mentioned	correct	ok	not_mentioned	released	option_probability
Clef-flash	imcs21	test	10524642	symptom_039	10524642	0.0024944340000000002	23.129478000104427	not_mentioned	0.9214	not_mentioned	correct	ok	not_mentioned	released	option_probability
Clef-flash	imcs21	test	10524642	symptom_040	10524642	0.0024944340000000002	23.129478000104427	not_mentioned	0.873	not_mentioned	correct	ok	not_mentioned	released	option_probability
Clef-flash	imcs21	test	10524642	symptom_041	10524642	0.0024944340000000002	23.129478000104427	not_mentioned	0.9689	not_mentioned	correct	ok	not_mentioned	released	option_probability
Clef-flash	imcs21	test	10524642	symptom_042	10524642	0.0024944340000000002	23.129478000104427	not_mentioned	0.9234	not_mentioned	correct	ok	not_mentioned	released	option_probability
Clef-flash	imcs21	test	10524642	symptom_043	10524642	0.0024944340000000002	23.129478000104427	not_mentioned	0.8859	not_mentioned	correct	ok	not_mentioned	released	option_probability
Clef-flash	imcs21	test	10524642	symptom_044	10524642	0.0024944340000000002	23.129478000104427	not_mentioned	0.3258	not_mentioned	correct	ok	not_mentioned	released	option_probability
Clef-flash	imcs21	test	10524642	symptom_045	10524642	0.0024944340000000002	23.129478000104427	not_mentioned	0.8549	not_mentioned	correct	ok	not_mentioned	released	option_probability
Clef-flash	imcs21	test	10524642	symptom_046	10524642	0.0024944340000000002	23.129478000104427	not_mentioned	0.8464	not_mentioned	correct	ok	not_mentioned	released	option_probability
Clef-flash	imcs21	test	10524642	symptom_047	10524642	0.0024944340000000002	23.129478000104427	not_mentioned	0.7569	not_mentioned	correct	ok	not_mentioned	released	option_probability
Clef-flash	imcs21	test	10524642	symptom_048	10524642	0.0024944340000000002	23.129478000104427	not_mentioned	0.8047	not_mentioned	correct	ok	not_mentioned	released	option_probability
Clef-flash	imcs21	test	10524642	symptom_049	10524642	0.0024944340000000002	23.129478000104427	not_mentioned	0.8432	not_mentioned	correct	ok	not_mentioned	released	option_probability
Clef-flash	imcs21	test	10524642	symptom_050	10524642	0.0024944340000000002	23.129478000104427	not_mentioned	0.8409	not_mentioned	correct	ok	not_mentioned	released	option_probability
Clef-flash	imcs21	test	10524642	symptom_051	10524642	0.0024944340000000002	23.129478000104427	not_mentioned	0.7747	not_mentioned	correct	ok	not_mentioned	released	option_probability
Clef-flash	imcs21	test	10524642	symptom_052	10524642	0.0024944340000000002	23.129478000104427	not_mentioned	0.5237	not_mentioned	correct	ok	not_mentioned	released	option_probability
Clef-flash	imcs21	test	10524642	symptom_053	10524642	0.0024944340000000002	23.129478000104427	not_mentioned	0.9127	not_mentioned	correct	ok	not_mentioned	released	option_probability
Clef-flash	imcs21	test	10524642	symptom_054	10524642	0.0024944340000000002	23.129478000104427	not_mentioned	0.7223	not_mentioned	correct	ok	not_mentioned	released	option_probability
Clef-flash	imcs21	test	10524642	symptom_055	10524642	0.0024944340000000002	23.129478000104427	not_mentioned	0.8801	not_mentioned	correct	ok	not_mentioned	released	option_probability
Clef-flash	imcs21	test	10524642	symptom_056	10524642	0.0024944340000000002	23.129478000104427	not_mentioned	0.9187	not_mentioned	correct	ok	not_mentioned	released	option_probability
Clef-flash	imcs21	test	10524642	symptom_057	10524642	0.0024944340000000002	23.129478000104427	not_mentioned	0.7943	not_mentioned	correct	ok	not_mentioned	released	option_probability
Clef-flash	imcs21	test	10524642	symptom_058	10524642	0.0024944340000000002	23.129478000104427	not_mentioned	0.9015	not_mentioned	correct	ok	not_mentioned	released	option_probability
Clef-flash	imcs21	test	10524642	symptom_059	10524642	0.0024944340000000002	23.129478000104427	not_mentioned	0.8335	not_mentioned	correct	ok	not_mentioned	released	option_probability
Clef-flash	imcs21	test	10524642	symptom_060	10524642	0.0024944340000000002	23.129478000104427	not_mentioned	0.9777	not_mentioned	correct	ok	not_mentioned	released	option_probability
Clef-flash	imcs21	test	10524642	symptom_061	10524642	0.0024944340000000002	23.129478000104427	not_mentioned	0.8307	not_mentioned	correct	ok	not_mentioned	released	option_probability
Clef-flash	imcs21	test	10524642	symptom_062	10524642	0.0024944340000000002	23.129478000104427	not_mentioned	0.6141	not_mentioned	correct	ok	not_mentioned	released	option_probability
Clef-flash	imcs21	test	10524642	symptom_063	10524642	0.0024944340000000002	23.129478000104427	uncertain	0.837	negative	incorrect	ok	negative	released	option_probability
Clef-flash	imcs21	test	10524642	symptom_064	10524642	0.0024944340000000002	23.129478000104427	not_mentioned	0.9629	not_mentioned	correct	ok	not_mentioned	released	option_probability
Clef-flash	imcs21	test	10524642	symptom_065	10524642	0.0024944340000000002	23.129478000104427	not_mentioned	0.957	not_mentioned	correct	ok	not_mentioned	released	option_probability
Clef-flash	imcs21	test	10524642	symptom_066	10524642	0.0024944340000000002	23.129478000104427	not_mentioned	0.9689	not_mentioned	correct	ok	not_mentioned	released	option_probability
Clef-flash	imcs21	test	10524642	symptom_067	10524642	0.0024944340000000002	23.129478000104427	not_mentioned	0.4253	not_mentioned	correct	ok	not_mentioned	released	option_probability
Clef-flash	imcs21	test	10524642	symptom_068	10524642	0.0024944340000000002	23.129478000104427	not_mentioned	0.8843	not_mentioned	correct	ok	not_mentioned	released	option_probability
Clef-flash	imcs21	test	10524642	symptom_069	10524642	0.0024944340000000002	23.129478000104427	not_mentioned	0.7684	not_mentioned	correct	ok	not_mentioned	released	option_probability
Clef-flash	imcs21	test	10524642	symptom_070	10524642	0.0024944340000000002	23.129478000104427	not_mentioned	0.983	not_mentioned	correct	ok	not_mentioned	released	option_probability
Clef-flash	imcs21	test	10524642	symptom_071	10524642	0.0024944340000000002	23.129478000104427	not_mentioned	0.8395	not_mentioned	correct	ok	not_mentioned	released	option_probability
Clef-flash	imcs21	test	10524642	symptom_072	10524642	0.0024944340000000002	23.129478000104427	not_mentioned	0.9686	not_mentioned	correct	ok	not_mentioned	released	option_probability
Clef-flash	imcs21	test	10524642	symptom_073	10524642	0.0024944340000000002	23.129478000104427	not_mentioned	0.9751	not_mentioned	correct	ok	not_mentioned	released	option_probability
Clef-flash	imcs21	test	10524642	symptom_074	10524642	0.0024944340000000002	23.129478000104427	not_mentioned	0.9466	not_mentioned	correct	ok	not_mentioned	released	option_probability
Clef-flash	imcs21	test	10524642	symptom_075	10524642	0.0024944340000000002	23.129478000104427	not_mentioned	0.8862	not_mentioned	correct	ok	not_mentioned	released	option_probability
Clef-flash	imcs21	test	10524642	symptom_076	10524642	0.0024944340000000002	23.129478000104427	not_mentioned	0.581	not_mentioned	correct	ok	not_mentioned	released	option_probability
Clef-flash	imcs21	test	10524642	symptom_077	10524642	0.0024944340000000002	23.129478000104427	not_mentioned	0.8982	not_mentioned	correct	ok	not_mentioned	released	option_probability
Clef-flash	imcs21	test	10524642	symptom_078	10524642	0.0024944340000000002	23.129478000104427	not_mentioned	0.9473	not_mentioned	correct	ok	not_mentioned	released	option_probability
Clef-flash	imcs21	test	10524642	symptom_079	10524642	0.0024944340000000002	23.129478000104427	not_mentioned	0.8481	not_mentioned	correct	ok	not_mentioned	released	option_probability
Clef-flash	imcs21	test	10524642	symptom_080	10524642	0.0024944340000000002	23.129478000104427	not_mentioned	0.9145	not_mentioned	correct	ok	not_mentioned	released	option_probability
Clef-flash	imcs21	test	10524642	symptom_081	10524642	0.0024944340000000002	23.129478000104427	uncertain	0.7976	uncertain	correct	ok	uncertain	released	option_probability
Clef-flash	imcs21	test	10524642	symptom_082	10524642	0.0024944340000000002	23.129478000104427	not_mentioned	0.9685	not_mentioned	correct	ok	not_mentioned	released	option_probability
Clef-flash	imcs21	test	10524642	symptom_083	10524642	0.0024944340000000002	23.129478000104427	not_mentioned	0.7503	not_mentioned	correct	ok	not_mentioned	released	option_probability
Clef-flash	imcs21	test	10524642	symptom_084	10524642	0.0024944340000000002	23.129478000104427	not_mentioned	0.8361	not_mentioned	correct	ok	not_mentioned	released	option_probability
Clef-flash	imcs21	test	10524642	symptom_085	10524642	0.0024944340000000002	23.129478000104427	not_mentioned	0.832	not_mentioned	correct	ok	not_mentioned	released	option_probability
Clef-flash	imcs21	test	10524642	symptom_086	10524642	0.0024944340000000002	23.129478000104427	not_mentioned	0.861	not_mentioned	correct	ok	not_mentioned	released	option_probability
Clef-flash	imcs21	test	10524642	symptom_087	10524642	0.0024944340000000002	23.129478000104427	not_mentioned	0.9235	not_mentioned	correct	ok	not_mentioned	released	option_probability
Clef-flash	imcs21	test	10524642	symptom_088	10524642	0.0024944340000000002	23.129478000104427	not_mentioned	0.9594	not_mentioned	correct	ok	not_mentioned	released	option_probability
Clef-flash	imcs21	test	10524642	symptom_089	10524642	0.0024944340000000002	23.129478000104427	not_mentioned	0.8969	not_mentioned	correct	ok	not_mentioned	released	option_probability
Clef-flash	imcs21	test	10524642	symptom_090	10524642	0.0024944340000000002	23.129478000104427	not_mentioned	0.7733	not_mentioned	correct	ok	not_mentioned	released	option_probability
Clef-flash	imcs21	test	10524642	symptom_091	10524642	0.0024944340000000002	23.129478000104427	not_mentioned	0.9236	not_mentioned	correct	ok	not_mentioned	released	option_probability
Clef-flash	imcs21	test	10524642	symptom_092	10524642	0.0024944340000000002	23.129478000104427	not_mentioned	0.9541	not_mentioned	correct	ok	not_mentioned	released	option_probability
Clef-flash	imcs21	test	10524642	symptom_093	10524642	0.0024944340000000002	23.129478000104427	not_mentioned	0.977	not_mentioned	correct	ok	not_mentioned	released	option_probability
Clef-flash	imcs21	test	10524642	symptom_094	10524642	0.0024944340000000002	23.129478000104427	not_mentioned	0.8974	not_mentioned	correct	ok	not_mentioned	released	option_probability
Clef-flash	imcs21	test	10524642	symptom_095	10524642	0.0024944340000000002	23.129478000104427	not_mentioned	0.9406	not_mentioned	correct	ok	not_mentioned	released	option_probability
Clef-flash	imcs21	test	10524642	symptom_096	10524642	0.0024944340000000002	23.129478000104427	not_mentioned	0.9594	not_mentioned	correct	ok	not_mentioned	released	option_probability
Clef-flash	imcs21	test	10524642	symptom_097	10524642	0.0024944340000000002	23.129478000104427	not_mentioned	0.8341	not_mentioned	correct	ok	not_mentioned	released	option_probability
Clef-flash	imcs21	test	10524642	symptom_098	10524642	0.0024944340000000002	23.129478000104427	not_mentioned	0.7796	not_mentioned	correct	ok	not_mentioned	released	option_probability
Clef-flash	imcs21	test	10524642	symptom_099	10524642	0.0024944340000000002	23.129478000104427	not_mentioned	0.8908	not_mentioned	correct	ok	not_mentioned	released	option_probability
Clef-flash	imcs21	test	10524642	symptom_100	10524642	0.0024944340000000002	23.129478000104427	not_mentioned	0.9124	not_mentioned	correct	ok	not_mentioned	released	option_probability
Clef-flash	imcs21	test	10524642	symptom_101	10524642	0.0024944340000000002	23.129478000104427	not_mentioned	0.7574	not_mentioned	correct	ok	not_mentioned	released	option_probability
Clef-flash	imcs21	test	10524642	symptom_102	10524642	0.0024944340000000002	23.129478000104427	not_mentioned	0.8017	not_mentioned	correct	ok	not_mentioned	released	option_probability
Clef-flash	imcs21	test	10524642	symptom_103	10524642	0.0024944340000000002	23.129478000104427	not_mentioned	0.9642	not_mentioned	correct	ok	not_mentioned	released	option_probability
Clef-flash	imcs21	test	10524642	symptom_104	10524642	0.0024944340000000002	23.129478000104427	not_mentioned	0.9536	not_mentioned	correct	ok	not_mentioned	released	option_probability
Clef-flash	imcs21	test	10524642	symptom_105	10524642	0.0024944340000000002	23.129478000104427	not_mentioned	0.9573	not_mentioned	correct	ok	not_mentioned	released	option_probability
Clef-flash	imcs21	test	10524642	symptom_106	10524642	0.0024944340000000002	23.129478000104427	not_mentioned	0.9682	not_mentioned	correct	ok	not_mentioned	released	option_probability
Clef-flash	imcs21	test	10524642	symptom_107	10524642	0.0024944340000000002	23.129478000104427	not_mentioned	0.9632	not_mentioned	correct	ok	not_mentioned	released	option_probability
Clef-flash	imcs21	test	10524642	symptom_108	10524642	0.0024944340000000002	23.129478000104427	not_mentioned	0.9422	not_mentioned	correct	ok	not_mentioned	released	option_probability
Clef-flash	imcs21	test	10524642	symptom_109	10524642	0.0024944340000000002	23.129478000104427	not_mentioned	0.8993	not_mentioned	correct	ok	not_mentioned	released	option_probability
Clef-flash	imcs21	test	10524642	symptom_110	10524642	0.0024944340000000002	23.129478000104427	not_mentioned	0.9307	not_mentioned	correct	ok	not_mentioned	released	option_probability
Clef-flash	imcs21	test	10524642	symptom_111	10524642	0.0024944340000000002	23.129478000104427	not_mentioned	0.9521	not_mentioned	correct	ok	not_mentioned	released	option_probability
Clef-flash	imcs21	test	10524642	symptom_112	10524642	0.0024944340000000002	23.129478000104427	not_mentioned	0.8703	not_mentioned	correct	ok	not_mentioned	released	option_probability
Clef-flash	imcs21	test	10524642	symptom_113	10524642	0.0024944340000000002	23.129478000104427	not_mentioned	0.8619	not_mentioned	correct	ok	not_mentioned	released	option_probability
Clef-flash	imcs21	test	10524642	symptom_114	10524642	0.0024944340000000002	23.129478000104427	not_mentioned	0.8363	not_mentioned	correct	ok	not_mentioned	released	option_probability
Clef-flash	imcs21	test	10524642	symptom_115	10524642	0.0024944340000000002	23.129478000104427	uncertain	0.8822	negative	incorrect	ok	negative	released	option_probability
Clef-flash	imcs21	test	10524642	symptom_116	10524642	0.0024944340000000002	23.129478000104427	not_mentioned	0.8661	not_mentioned	correct	ok	not_mentioned	released	option_probability
Clef-flash	imcs21	test	10524642	symptom_117	10524642	0.0024944340000000002	23.129478000104427	not_mentioned	0.925	not_mentioned	correct	ok	not_mentioned	released	option_probability
Clef-flash	imcs21	test	10524642	symptom_118	10524642	0.0024944340000000002	23.129478000104427	not_mentioned	0.9404	not_mentioned	correct	ok	not_mentioned	released	option_probability
Clef-flash	imcs21	test	10524642	symptom_119	10524642	0.0024944340000000002	23.129478000104427	not_mentioned	0.8994	not_mentioned	correct	ok	not_mentioned	released	option_probability
Clef-flash	imcs21	test	10524642	symptom_120	10524642	0.0024944340000000002	23.129478000104427	not_mentioned	0.8113	not_mentioned	correct	ok	not_mentioned	released	option_probability
Clef-flash	imcs21	test	10524642	symptom_121	10524642	0.0024944340000000002	23.129478000104427	not_mentioned	0.7724	not_mentioned	correct	ok	not_mentioned	released	option_probability
Clef-flash	imcs21	test	10524642	symptom_122	10524642	0.0024944340000000002	23.129478000104427	not_mentioned	0.8692	not_mentioned	correct	ok	not_mentioned	released	option_probability
Clef-flash	imcs21	test	10524642	symptom_123	10524642	0.0024944340000000002	23.129478000104427	not_mentioned	0.8835	not_mentioned	correct	ok	not_mentioned	released	option_probability
Clef-flash	imcs21	test	10524642	symptom_124	10524642	0.0024944340000000002	23.129478000104427	not_mentioned	0.9586	not_mentioned	correct	ok	not_mentioned	released	option_probability
Clef-flash	imcs21	test	10524642	symptom_125	10524642	0.0024944340000000002	23.129478000104427	not_mentioned	0.7878000000000001	not_mentioned	correct	ok	not_mentioned	released	option_probability
Clef-flash	imcs21	test	10524642	symptom_126	10524642	0.0024944340000000002	23.129478000104427	not_mentioned	0.9052	not_mentioned	correct	ok	not_mentioned	released	option_probability
Clef-flash	imcs21	test	10524642	symptom_127	10524642	0.0024944340000000002	23.129478000104427	not_mentioned	0.9501000000000001	not_mentioned	correct	ok	not_mentioned	released	option_probability
Clef-flash	imcs21	test	10524642	symptom_128	10524642	0.0024944340000000002	23.129478000104427	not_mentioned	0.9271	not_mentioned	correct	ok	not_mentioned	released	option_probability
Clef-flash	imcs21	test	10524642	symptom_129	10524642	0.0024944340000000002	23.129478000104427	not_mentioned	0.9005	not_mentioned	correct	ok	not_mentioned	released	option_probability
Clef-flash	imcs21	test	10524642	symptom_130	10524642	0.0024944340000000002	23.129478000104427	not_mentioned	0.9758	not_mentioned	correct	ok	not_mentioned	released	option_probability
Clef-flash	imcs21	test	10524642	symptom_131	10524642	0.0024944340000000002	23.129478000104427	not_mentioned	0.764	not_mentioned	correct	ok	not_mentioned	released	option_probability
Clef-flash	imcs21	test	10524642	symptom_132	10524642	0.0024944340000000002	23.129478000104427	not_mentioned	0.9485	not_mentioned	correct	ok	not_mentioned	released	option_probability
Clef-flash	imcs21	test	10524642	symptom_133	10524642	0.0024944340000000002	23.129478000104427	not_mentioned	0.8946	not_mentioned	correct	ok	not_mentioned	released	option_probability
Clef-flash	imcs21	test	10524642	symptom_134	10524642	0.0024944340000000002	23.129478000104427	not_mentioned	0.5747	not_mentioned	correct	ok	not_mentioned	released	option_probability
Clef-flash	imcs21	test	10524642	symptom_135	10524642	0.0024944340000000002	23.129478000104427	not_mentioned	0.9055	not_mentioned	correct	ok	not_mentioned	released	option_probability
Clef-flash	imcs21	test	10524642	symptom_136	10524642	0.0024944340000000002	23.129478000104427	not_mentioned	0.977	not_mentioned	correct	ok	not_mentioned	released	option_probability
Clef-flash	imcs21	test	10524642	symptom_137	10524642	0.0024944340000000002	23.129478000104427	not_mentioned	0.8893	not_mentioned	correct	ok	not_mentioned	released	option_probability
Clef-flash	imcs21	test	10524642	symptom_138	10524642	0.0024944340000000002	23.129478000104427	not_mentioned	0.8531	not_mentioned	correct	ok	not_mentioned	released	option_probability
Clef-flash	imcs21	test	10524642	symptom_139	10524642	0.0024944340000000002	23.129478000104427	not_mentioned	0.6565	not_mentioned	correct	ok	not_mentioned	released	option_probability
Clef-flash	imcs21	test	10524642	symptom_140	10524642	0.0024944340000000002	23.129478000104427	not_mentioned	0.9628	not_mentioned	correct	ok	not_mentioned	released	option_probability
Clef-flash	imcs21	test	10524642	symptom_141	10524642	0.0024944340000000002	23.129478000104427	not_mentioned	0.9483	not_mentioned	correct	ok	not_mentioned	released	option_probability
Clef-flash	imcs21	test	10524642	symptom_142	10524642	0.0024944340000000002	23.129478000104427	not_mentioned	0.9644	not_mentioned	correct	ok	not_mentioned	released	option_probability
Clef-flash	imcs21	test	10524642	symptom_143	10524642	0.0024944340000000002	23.129478000104427	not_mentioned	0.976	not_mentioned	correct	ok	not_mentioned	released	option_probability
Clef-flash	imcs21	test	10524642	symptom_144	10524642	0.0024944340000000002	23.129478000104427	not_mentioned	0.9764	not_mentioned	correct	ok	not_mentioned	released	option_probability
Clef-flash	imcs21	test	10524642	symptom_145	10524642	0.0024944340000000002	23.129478000104427	not_mentioned	0.9424	not_mentioned	correct	ok	not_mentioned	released	option_probability
Clef-flash	imcs21	test	10524642	symptom_146	10524642	0.0024944340000000002	23.129478000104427	not_mentioned	0.6438	not_mentioned	correct	ok	not_mentioned	released	option_probability
Clef-flash	imcs21	test	10524642	symptom_147	10524642	0.0024944340000000002	23.129478000104427	not_mentioned	0.9642	not_mentioned	correct	ok	not_mentioned	released	option_probability
Clef-flash	imcs21	test	10524642	symptom_148	10524642	0.0024944340000000002	23.129478000104427	not_mentioned	0.8461	not_mentioned	correct	ok	not_mentioned	released	option_probability
Clef-flash	imcs21	test	10524642	symptom_149	10524642	0.0024944340000000002	23.129478000104427	not_mentioned	0.9791	not_mentioned	correct	ok	not_mentioned	released	option_probability
Clef-flash	imcs21	test	10524642	symptom_150	10524642	0.0024944340000000002	23.129478000104427	not_mentioned	0.9635	not_mentioned	correct	ok	not_mentioned	released	option_probability
Clef-flash	imcs21	test	10524642	symptom_151	10524642	0.0024944340000000002	23.129478000104427	not_mentioned	0.9027	not_mentioned	correct	ok	not_mentioned	released	option_probability
Clef-flash	imcs21	test	10524642	symptom_152	10524642	0.0024944340000000002	23.129478000104427	not_mentioned	0.8294	not_mentioned	correct	ok	not_mentioned	released	option_probability
Clef-flash	imcs21	test	10524642	symptom_153	10524642	0.0024944340000000002	23.129478000104427	not_mentioned	0.9533	not_mentioned	correct	ok	not_mentioned	released	option_probability
Clef-flash	imcs21	test	10524642	symptom_154	10524642	0.0024944340000000002	23.129478000104427	not_mentioned	0.3359	not_mentioned	correct	ok	not_mentioned	released	option_probability
Clef-flash	imcs21	test	10524642	symptom_155	10524642	0.0024944340000000002	23.129478000104427	not_mentioned	0.7923	not_mentioned	correct	ok	not_mentioned	released	option_probability
Clef-flash	imcs21	test	10524642	symptom_156	10524642	0.0024944340000000002	23.129478000104427	not_mentioned	0.9731	not_mentioned	correct	ok	not_mentioned	released	option_probability
Clef-flash	imcs21	test	10524642	symptom_157	10524642	0.0024944340000000002	23.129478000104427	not_mentioned	0.9643	not_mentioned	correct	ok	not_mentioned	released	option_probability
Clef-flash	imcs21	test	10524642	symptom_158	10524642	0.0024944340000000002	23.129478000104427	not_mentioned	0.846	not_mentioned	correct	ok	not_mentioned	released	option_probability
Clef-flash	imcs21	test	10524642	symptom_159	10524642	0.0024944340000000002	23.129478000104427	not_mentioned	0.959	not_mentioned	correct	ok	not_mentioned	released	option_probability
Clef-flash	imcs21	test	10524642	symptom_160	10524642	0.0024944340000000002	23.129478000104427	not_mentioned	0.9633	not_mentioned	correct	ok	not_mentioned	released	option_probability
Clef-flash	imcs21	test	10524642	symptom_161	10524642	0.0024944340000000002	23.129478000104427	not_mentioned	0.9841	not_mentioned	correct	ok	not_mentioned	released	option_probability
Clef-flash	imcs21	test	10524642	symptom_162	10524642	0.0024944340000000002	23.129478000104427	not_mentioned	0.758	not_mentioned	correct	ok	not_mentioned	released	option_probability
Clef-flash	imcs21	test	10524642	symptom_163	10524642	0.0024944340000000002	23.129478000104427	not_mentioned	0.908	not_mentioned	correct	ok	not_mentioned	released	option_probability
Clef-flash	imcs21	test	10524642	symptom_164	10524642	0.0024944340000000002	23.129478000104427	not_mentioned	0.8854	not_mentioned	correct	ok	not_mentioned	released	option_probability
Clef-flash	imcs21	test	10524642	symptom_165	10524642	0.0024944340000000002	23.129478000104427	not_mentioned	0.7306	not_mentioned	correct	ok	not_mentioned	released	option_probability
Clef-flash	imcs21	test	10524642	symptom_166	10524642	0.0024944340000000002	23.129478000104427	not_mentioned	0.9735	not_mentioned	correct	ok	not_mentioned	released	option_probability
Clef-flash	imcs21	test	10524642	symptom_167	10524642	0.0024944340000000002	23.129478000104427	not_mentioned	0.8434	not_mentioned	correct	ok	not_mentioned	released	option_probability
Clef-flash	imcs21	test	10524642	symptom_168	10524642	0.0024944340000000002	23.129478000104427	not_mentioned	0.9292	not_mentioned	correct	ok	not_mentioned	released	option_probability
Clef-flash	imcs21	test	10524642	symptom_169	10524642	0.0024944340000000002	23.129478000104427	not_mentioned	0.7314	not_mentioned	correct	ok	not_mentioned	released	option_probability
Clef-flash	imcs21	test	10524642	symptom_170	10524642	0.0024944340000000002	23.129478000104427	not_mentioned	0.955	not_mentioned	correct	ok	not_mentioned	released	option_probability
Clef-flash	imcs21	test	10524642	symptom_171	10524642	0.0024944340000000002	23.129478000104427	not_mentioned	0.9519	not_mentioned	correct	ok	not_mentioned	released	option_probability
Clef-flash	imcs21	test	10524642	symptom_172	10524642	0.0024944340000000002	23.129478000104427	not_mentioned	0.8486	not_mentioned	correct	ok	not_mentioned	released	option_probability
Clef-flash	imcs21	test	10524642	symptom_173	10524642	0.0024944340000000002	23.129478000104427	not_mentioned	0.7681	not_mentioned	correct	ok	not_mentioned	released	option_probability
Clef-flash	imcs21	test	10524642	symptom_174	10524642	0.0024944340000000002	23.129478000104427	not_mentioned	0.7817000000000001	not_mentioned	correct	ok	not_mentioned	released	option_probability
Clef-flash	imcs21	test	10524642	symptom_175	10524642	0.0024944340000000002	23.129478000104427	not_mentioned	0.7147	not_mentioned	correct	ok	not_mentioned	released	option_probability
Clef-flash	imcs21	test	10524642	symptom_176	10524642	0.0024944340000000002	23.129478000104427	not_mentioned	0.7636000000000001	not_mentioned	correct	ok	not_mentioned	released	option_probability
Clef-flash	imcs21	test	10524642	symptom_177	10524642	0.0024944340000000002	23.129478000104427	not_mentioned	0.7697	not_mentioned	correct	ok	not_mentioned	released	option_probability
Clef-flash	imcs21	test	10524642	symptom_178	10524642	0.0024944340000000002	23.129478000104427	not_mentioned	0.9134	not_mentioned	correct	ok	not_mentioned	released	option_probability
Clef-flash	imcs21	test	10524642	symptom_179	10524642	0.0024944340000000002	23.129478000104427	not_mentioned	0.9056	not_mentioned	correct	ok	not_mentioned	released	option_probability
Clef-flash	imcs21	test	10524642	symptom_180	10524642	0.0024944340000000002	23.129478000104427	not_mentioned	0.8488	not_mentioned	correct	ok	not_mentioned	released	option_probability
Clef-flash	imcs21	test	10524642	symptom_181	10524642	0.0024944340000000002	23.129478000104427	not_mentioned	0.9273	not_mentioned	correct	ok	not_mentioned	released	option_probability
Clef-flash	imcs21	test	10524642	symptom_182	10524642	0.0024944340000000002	23.129478000104427	not_mentioned	0.9757	not_mentioned	correct	ok	not_mentioned	released	option_probability
Clef-flash	imcs21	test	10524642	symptom_183	10524642	0.0024944340000000002	23.129478000104427	not_mentioned	0.8759	not_mentioned	correct	ok	not_mentioned	released	option_probability
Clef-flash	imcs21	test	10524642	symptom_184	10524642	0.0024944340000000002	23.129478000104427	not_mentioned	0.9218	not_mentioned	correct	ok	not_mentioned	released	option_probability
Clef-flash	imcs21	test	10524642	symptom_185	10524642	0.0024944340000000002	23.129478000104427	not_mentioned	0.4991	not_mentioned	correct	ok	not_mentioned	released	option_probability
Clef-flash	imcs21	test	10524642	symptom_186	10524642	0.0024944340000000002	23.129478000104427	not_mentioned	0.8886	not_mentioned	correct	ok	not_mentioned	released	option_probability
Clef-flash	imcs21	test	10524642	symptom_187	10524642	0.0024944340000000002	23.129478000104427	not_mentioned	0.6341	not_mentioned	correct	ok	not_mentioned	released	option_probability
Clef-flash	imcs21	test	10524642	symptom_188	10524642	0.0024944340000000002	23.129478000104427	not_mentioned	0.7939	not_mentioned	correct	ok	not_mentioned	released	option_probability
Clef-flash	imcs21	test	10524642	symptom_189	10524642	0.0024944340000000002	23.129478000104427	not_mentioned	0.7848	not_mentioned	correct	ok	not_mentioned	released	option_probability
Clef-flash	imcs21	test	10524642	symptom_190	10524642	0.0024944340000000002	23.129478000104427	not_mentioned	0.879	not_mentioned	correct	ok	not_mentioned	released	option_probability
Clef-flash	imcs21	test	10524642	symptom_191	10524642	0.0024944340000000002	23.129478000104427	not_mentioned	0.8815	not_mentioned	correct	ok	not_mentioned	released	option_probability
Clef-flash	imcs21	test	10524642	symptom_192	10524642	0.0024944340000000002	23.129478000104427	not_mentioned	0.9088	not_mentioned	correct	ok	not_mentioned	released	option_probability
Clef-flash	imcs21	test	10524642	symptom_193	10524642	0.0024944340000000002	23.129478000104427	not_mentioned	0.9556	not_mentioned	correct	ok	not_mentioned	released	option_probability
Clef-flash	imcs21	test	10524642	symptom_194	10524642	0.0024944340000000002	23.129478000104427	not_mentioned	0.9533	not_mentioned	correct	ok	not_mentioned	released	option_probability
Clef-flash	imcs21	test	10524642	symptom_195	10524642	0.0024944340000000002	23.129478000104427	not_mentioned	0.985	not_mentioned	correct	ok	not_mentioned	released	option_probability
Clef-flash	imcs21	test	10524642	symptom_196	10524642	0.0024944340000000002	23.129478000104427	not_mentioned	0.984	not_mentioned	correct	ok	not_mentioned	released	option_probability
Clef-flash	imcs21	test	10524642	symptom_197	10524642	0.0024944340000000002	23.129478000104427	not_mentioned	0.9774	not_mentioned	correct	ok	not_mentioned	released	option_probability
Clef-flash	imcs21	test	10524642	symptom_198	10524642	0.0024944340000000002	23.129478000104427	not_mentioned	0.9585	not_mentioned	correct	ok	not_mentioned	released	option_probability
Clef-flash	imcs21	test	10524642	symptom_199	10524642	0.0024944340000000002	23.129478000104427	not_mentioned	0.9534	not_mentioned	correct	ok	not_mentioned	released	option_probability
Clef-flash	imcs21	test	10524642	symptom_200	10524642	0.0024944340000000002	23.129478000104427	not_mentioned	0.9395	not_mentioned	correct	ok	not_mentioned	released	option_probability
Clef-flash	imcs21	test	10524642	symptom_201	10524642	0.0024944340000000002	23.129478000104427	not_mentioned	0.9073	not_mentioned	correct	ok	not_mentioned	released	option_probability
Clef-flash	imcs21	test	10524642	symptom_202	10524642	0.0024944340000000002	23.129478000104427	uncertain	0.3827	not_mentioned	incorrect	ok	not_mentioned	released	option_probability
Clef-flash	imcs21	test	10524642	symptom_203	10524642	0.0024944340000000002	23.129478000104427	not_mentioned	0.8785	not_mentioned	correct	ok	not_mentioned	released	option_probability
Clef-flash	imcs21	test	10524642	symptom_204	10524642	0.0024944340000000002	23.129478000104427	not_mentioned	0.9837	not_mentioned	correct	ok	not_mentioned	released	option_probability
Clef-flash	imcs21	test	10524642	symptom_205	10524642	0.0024944340000000002	23.129478000104427	not_mentioned	0.7461	not_mentioned	correct	ok	not_mentioned	released	option_probability
Clef-flash	imcs21	test	10524642	symptom_206	10524642	0.0024944340000000002	23.129478000104427	not_mentioned	0.9438	not_mentioned	correct	ok	not_mentioned	released	option_probability
Clef-flash	imcs21	test	10524642	symptom_207	10524642	0.0024944340000000002	23.129478000104427	not_mentioned	0.7995	not_mentioned	correct	ok	not_mentioned	released	option_probability
Clef-flash	imcs21	test	10524642	symptom_208	10524642	0.0024944340000000002	23.129478000104427	uncertain	0.3763	not_mentioned	incorrect	ok	not_mentioned	released	option_probability
Clef-flash	imcs21	test	10524642	symptom_209	10524642	0.0024944340000000002	23.129478000104427	not_mentioned	0.9644	not_mentioned	correct	ok	not_mentioned	released	option_probability
Clef-flash	imcs21	test	10524642	symptom_210	10524642	0.0024944340000000002	23.129478000104427	not_mentioned	0.8504	not_mentioned	correct	ok	not_mentioned	released	option_probability
Clef-flash	imcs21	test	10524642	symptom_211	10524642	0.0024944340000000002	23.129478000104427	not_mentioned	0.9263	not_mentioned	correct	ok	not_mentioned	released	option_probability
Clef-flash	imcs21	test	10524642	symptom_212	10524642	0.0024944340000000002	23.129478000104427	not_mentioned	0.9214	not_mentioned	correct	ok	not_mentioned	released	option_probability
Clef-flash	imcs21	test	10524642	symptom_213	10524642	0.0024944340000000002	23.129478000104427	not_mentioned	0.859	not_mentioned	correct	ok	not_mentioned	released	option_probability
Clef-flash	imcs21	test	10524642	symptom_214	10524642	0.0024944340000000002	23.129478000104427	not_mentioned	0.9576	not_mentioned	correct	ok	not_mentioned	released	option_probability
Clef-flash	imcs21	test	10524642	symptom_215	10524642	0.0024944340000000002	23.129478000104427	not_mentioned	0.9783	not_mentioned	correct	ok	not_mentioned	released	option_probability
Clef-flash	imcs21	test	10524642	symptom_216	10524642	0.0024944340000000002	23.129478000104427	not_mentioned	0.8885	not_mentioned	correct	ok	not_mentioned	released	option_probability
Clef-flash	imcs21	test	10524642	symptom_217	10524642	0.0024944340000000002	23.129478000104427	not_mentioned	0.9598	not_mentioned	correct	ok	not_mentioned	released	option_probability
Clef-flash	imcs21	test	10524642	symptom_218	10524642	0.0024944340000000002	23.129478000104427	not_mentioned	0.963	not_mentioned	correct	ok	not_mentioned	released	option_probability
Clef-flash	imcs21	test	10524642	symptom_219	10524642	0.0024944340000000002	23.129478000104427	not_mentioned	0.9537	not_mentioned	correct	ok	not_mentioned	released	option_probability
Clef-flash	imcs21	test	10524642	symptom_220	10524642	0.0024944340000000002	23.129478000104427	not_mentioned	0.8868	not_mentioned	correct	ok	not_mentioned	released	option_probability
Clef-flash	imcs21	test	10524642	symptom_221	10524642	0.0024944340000000002	23.129478000104427	not_mentioned	0.9697	not_mentioned	correct	ok	not_mentioned	released	option_probability
Clef-flash	imcs21	test	10524642	symptom_222	10524642	0.0024944340000000002	23.129478000104427	not_mentioned	0.8837	not_mentioned	correct	ok	not_mentioned	released	option_probability
Clef-flash	imcs21	test	10524642	symptom_223	10524642	0.0024944340000000002	23.129478000104427	not_mentioned	0.9773	not_mentioned	correct	ok	not_mentioned	released	option_probability
Clef-flash	imcs21	test	10524642	symptom_224	10524642	0.0024944340000000002	23.129478000104427	not_mentioned	0.9416	not_mentioned	correct	ok	not_mentioned	released	option_probability
Clef-flash	imcs21	test	10524642	symptom_225	10524642	0.0024944340000000002	23.129478000104427	not_mentioned	0.724	not_mentioned	correct	ok	not_mentioned	released	option_probability
Clef-flash	imcs21	test	10524642	symptom_226	10524642	0.0024944340000000002	23.129478000104427	not_mentioned	0.9256	not_mentioned	correct	ok	not_mentioned	released	option_probability
Clef-flash	imcs21	test	10524642	symptom_227	10524642	0.0024944340000000002	23.129478000104427	not_mentioned	0.9009	not_mentioned	correct	ok	not_mentioned	released	option_probability
Clef-flash	imcs21	test	10524642	symptom_228	10524642	0.0024944340000000002	23.129478000104427	not_mentioned	0.9774	not_mentioned	correct	ok	not_mentioned	released	option_probability
Clef-flash	imcs21	test	10524642	symptom_229	10524642	0.0024944340000000002	23.129478000104427	not_mentioned	0.9672	not_mentioned	correct	ok	not_mentioned	released	option_probability
Clef-flash	imcs21	test	10524642	symptom_230	10524642	0.0024944340000000002	23.129478000104427	not_mentioned	0.8526	not_mentioned	correct	ok	not_mentioned	released	option_probability
Clef-flash	imcs21	test	10524642	symptom_231	10524642	0.0024944340000000002	23.129478000104427	not_mentioned	0.9109	not_mentioned	correct	ok	not_mentioned	released	option_probability
Clef-flash	imcs21	test	10524642	symptom_232	10524642	0.0024944340000000002	23.129478000104427	not_mentioned	0.9109	not_mentioned	correct	ok	not_mentioned	released	option_probability
Clef-flash	imcs21	test	10524642	symptom_233	10524642	0.0024944340000000002	23.129478000104427	not_mentioned	0.8803	not_mentioned	correct	ok	not_mentioned	released	option_probability
Clef-flash	imcs21	test	10524642	symptom_234	10524642	0.0024944340000000002	23.129478000104427	not_mentioned	0.9471	not_mentioned	correct	ok	not_mentioned	released	option_probability
Clef-flash	imcs21	test	10524642	symptom_235	10524642	0.0024944340000000002	23.129478000104427	not_mentioned	0.8171	not_mentioned	correct	ok	not_mentioned	released	option_probability
Clef-flash	imcs21	test	10524642	symptom_236	10524642	0.0024944340000000002	23.129478000104427	not_mentioned	0.9646	not_mentioned	correct	ok	not_mentioned	released	option_probability
Clef-flash	imcs21	test	10524642	symptom_237	10524642	0.0024944340000000002	23.129478000104427	not_mentioned	0.6272	not_mentioned	correct	ok	not_mentioned	released	option_probability
Clef-flash	imcs21	test	10524642	symptom_238	10524642	0.0024944340000000002	23.129478000104427	not_mentioned	0.8001	not_mentioned	correct	ok	not_mentioned	released	option_probability
Clef-flash	imcs21	test	10524642	symptom_239	10524642	0.0024944340000000002	23.129478000104427	not_mentioned	0.9777	not_mentioned	correct	ok	not_mentioned	released	option_probability
Clef-flash	imcs21	test	10524642	symptom_240	10524642	0.0024944340000000002	23.129478000104427	not_mentioned	0.8529	not_mentioned	correct	ok	not_mentioned	released	option_probability
Clef-flash	imcs21	test	10524642	symptom_241	10524642	0.0024944340000000002	23.129478000104427	not_mentioned	0.9745	not_mentioned	correct	ok	not_mentioned	released	option_probability
Clef-flash	imcs21	test	10524642	symptom_242	10524642	0.0024944340000000002	23.129478000104427	not_mentioned	0.9687	not_mentioned	correct	ok	not_mentioned	released	option_probability
Clef-flash	imcs21	test	10524642	symptom_243	10524642	0.0024944340000000002	23.129478000104427	not_mentioned	0.8921	not_mentioned	correct	ok	not_mentioned	released	option_probability
Clef-flash	imcs21	test	10524642	symptom_244	10524642	0.0024944340000000002	23.129478000104427	not_mentioned	0.8363	not_mentioned	correct	ok	not_mentioned	released	option_probability
Clef-flash	imcs21	test	10524642	symptom_245	10524642	0.0024944340000000002	23.129478000104427	not_mentioned	0.8559	not_mentioned	correct	ok	not_mentioned	released	option_probability
Clef-flash	imcs21	test	10524642	symptom_246	10524642	0.0024944340000000002	23.129478000104427	not_mentioned	0.8385	not_mentioned	correct	ok	not_mentioned	released	option_probability
Clef-flash	imcs21	test	10524642	symptom_247	10524642	0.0024944340000000002	23.129478000104427	not_mentioned	0.8381	not_mentioned	correct	ok	not_mentioned	released	option_probability
Clef-flash	imcs21	test	10524642	symptom_248	10524642	0.0024944340000000002	23.129478000104427	not_mentioned	0.902	not_mentioned	correct	ok	not_mentioned	released	option_probability
Clef-flash	imcs21	test	10524642	symptom_249	10524642	0.0024944340000000002	23.129478000104427	not_mentioned	0.8979	not_mentioned	correct	ok	not_mentioned	released	option_probability
Clef-flash	imcs21	test	10524642	symptom_250	10524642	0.0024944340000000002	23.129478000104427	not_mentioned	0.8478	not_mentioned	correct	ok	not_mentioned	released	option_probability
Clef-flash	imcs21	test	10524642	symptom_251	10524642	0.0024944340000000002	23.129478000104427	not_mentioned	0.8584	not_mentioned	correct	ok	not_mentioned	released	option_probability
Clef-flash	imcs21	test	10524642	symptom_252	10524642	0.0024944340000000002	23.129478000104427	not_mentioned	0.9281	not_mentioned	correct	ok	not_mentioned	released	option_probability
Clef-flash	imcs21	test	10524642	symptom_253	10524642	0.0024944340000000002	23.129478000104427	not_mentioned	0.9159	not_mentioned	correct	ok	not_mentioned	released	option_probability
Clef-flash	imcs21	test	10524642	symptom_254	10524642	0.0024944340000000002	23.129478000104427	not_mentioned	0.7834	not_mentioned	correct	ok	not_mentioned	released	option_probability
Clef-flash	imcs21	test	10524642	symptom_255	10524642	0.0024944340000000002	23.129478000104427	not_mentioned	0.8358	not_mentioned	correct	ok	not_mentioned	released	option_probability
Clef-flash	imcs21	test	10524642	symptom_256	10524642	0.0024944340000000002	23.129478000104427	not_mentioned	0.7987	not_mentioned	correct	ok	not_mentioned	released	option_probability
Clef-flash	imcs21	test	10524642	symptom_257	10524642	0.0024944340000000002	23.129478000104427	not_mentioned	0.8601	not_mentioned	correct	ok	not_mentioned	released	option_probability
Clef-flash	imcs21	test	10524642	symptom_258	10524642	0.0024944340000000002	23.129478000104427	not_mentioned	0.9721	not_mentioned	correct	ok	not_mentioned	released	option_probability
Clef-flash	imcs21	test	10524642	symptom_259	10524642	0.0024944340000000002	23.129478000104427	not_mentioned	0.8552	not_mentioned	correct	ok	not_mentioned	released	option_probability
Clef-flash	imcs21	test	10524642	symptom_260	10524642	0.0024944340000000002	23.129478000104427	positive	0.3227	not_mentioned	incorrect	ok	not_mentioned	released	option_probability
Clef-flash	imcs21	test	10524642	symptom_261	10524642	0.0024944340000000002	23.129478000104427	not_mentioned	0.9705	not_mentioned	correct	ok	not_mentioned	released	option_probability
Clef-flash	imcs21	test	10524642	symptom_262	10524642	0.0024944340000000002	23.129478000104427	not_mentioned	0.8201	not_mentioned	correct	ok	not_mentioned	released	option_probability
Clef-flash	imcs21	test	10524642	symptom_263	10524642	0.0024944340000000002	23.129478000104427	not_mentioned	0.8593	not_mentioned	correct	ok	not_mentioned	released	option_probability
Clef-flash	imcs21	test	10524642	symptom_264	10524642	0.0024944340000000002	23.129478000104427	not_mentioned	0.9307	not_mentioned	correct	ok	not_mentioned	released	option_probability
Clef-flash	imcs21	test	10524642	symptom_265	10524642	0.0024944340000000002	23.129478000104427	not_mentioned	0.878	not_mentioned	correct	ok	not_mentioned	released	option_probability
Clef-flash	imcs21	test	10524642	symptom_266	10524642	0.0024944340000000002	23.129478000104427	not_mentioned	0.9749	not_mentioned	correct	ok	not_mentioned	released	option_probability
Clef-flash	imcs21	test	10524642	symptom_267	10524642	0.0024944340000000002	23.129478000104427	not_mentioned	0.8128	not_mentioned	correct	ok	not_mentioned	released	option_probability
Clef-flash	imcs21	test	10524642	symptom_268	10524642	0.0024944340000000002	23.129478000104427	not_mentioned	0.9221	not_mentioned	correct	ok	not_mentioned	released	option_probability
Clef-flash	imcs21	test	10524642	symptom_269	10524642	0.0024944340000000002	23.129478000104427	not_mentioned	0.9701	not_mentioned	correct	ok	not_mentioned	released	option_probability
Clef-flash	imcs21	test	10524642	symptom_270	10524642	0.0024944340000000002	23.129478000104427	not_mentioned	0.7872	not_mentioned	correct	ok	not_mentioned	released	option_probability
Clef-flash	imcs21	test	10524642	symptom_271	10524642	0.0024944340000000002	23.129478000104427	not_mentioned	0.7265	not_mentioned	correct	ok	not_mentioned	released	option_probability
Clef-flash	imcs21	test	10524642	symptom_272	10524642	0.0024944340000000002	23.129478000104427	not_mentioned	0.9403	not_mentioned	correct	ok	not_mentioned	released	option_probability
Clef-flash	imcs21	test	10524642	symptom_273	10524642	0.0024944340000000002	23.129478000104427	not_mentioned	0.8714	not_mentioned	correct	ok	not_mentioned	released	option_probability
Clef-flash	imcs21	test	10524642	symptom_274	10524642	0.0024944340000000002	23.129478000104427	not_mentioned	0.9442	not_mentioned	correct	ok	not_mentioned	released	option_probability
Clef-flash	imcs21	test	10524642	symptom_275	10524642	0.0024944340000000002	23.129478000104427	not_mentioned	0.9226	not_mentioned	correct	ok	not_mentioned	released	option_probability
Clef-flash	imcs21	test	10524642	symptom_276	10524642	0.0024944340000000002	23.129478000104427	not_mentioned	0.9799	not_mentioned	correct	ok	not_mentioned	released	option_probability
Clef-flash	imcs21	test	10524642	symptom_277	10524642	0.0024944340000000002	23.129478000104427	not_mentioned	0.8854	not_mentioned	correct	ok	not_mentioned	released	option_probability
Clef-flash	imcs21	test	10524642	symptom_278	10524642	0.0024944340000000002	23.129478000104427	not_mentioned	0.9715	not_mentioned	correct	ok	not_mentioned	released	option_probability
Clef-flash	imcs21	test	10524642	symptom_279	10524642	0.0024944340000000002	23.129478000104427	not_mentioned	0.967	not_mentioned	correct	ok	not_mentioned	released	option_probability
Clef-flash	imcs21	test	10524642	symptom_280	10524642	0.0024944340000000002	23.129478000104427	not_mentioned	0.7698	not_mentioned	correct	ok	not_mentioned	released	option_probability
Clef-flash	imcs21	test	10524642	symptom_281	10524642	0.0024944340000000002	23.129478000104427	not_mentioned	0.8955	not_mentioned	correct	ok	not_mentioned	released	option_probability
Clef-flash	imcs21	test	10524642	symptom_282	10524642	0.0024944340000000002	23.129478000104427	not_mentioned	0.7017	not_mentioned	correct	ok	not_mentioned	released	option_probability
Clef-flash	imcs21	test	10524642	symptom_283	10524642	0.0024944340000000002	23.129478000104427	not_mentioned	0.8725	not_mentioned	correct	ok	not_mentioned	released	option_probability
Clef-flash	imcs21	test	10524642	symptom_284	10524642	0.0024944340000000002	23.129478000104427	not_mentioned	0.9302	not_mentioned	correct	ok	not_mentioned	released	option_probability
Clef-flash	imcs21	test	10524642	symptom_285	10524642	0.0024944340000000002	23.129478000104427	not_mentioned	0.9228	not_mentioned	correct	ok	not_mentioned	released	option_probability
Clef-flash	imcs21	test	10524642	symptom_286	10524642	0.0024944340000000002	23.129478000104427	not_mentioned	0.807	not_mentioned	correct	ok	not_mentioned	released	option_probability
Clef-flash	imcs21	test	10524642	symptom_287	10524642	0.0024944340000000002	23.129478000104427	not_mentioned	0.9694	not_mentioned	correct	ok	not_mentioned	released	option_probability
Clef-flash	imcs21	test	10524642	symptom_288	10524642	0.0024944340000000002	23.129478000104427	not_mentioned	0.977	not_mentioned	correct	ok	not_mentioned	released	option_probability
Clef-flash	imcs21	test	10524642	symptom_289	10524642	0.0024944340000000002	23.129478000104427	not_mentioned	0.715	not_mentioned	correct	ok	not_mentioned	released	option_probability
Clef-flash	imcs21	test	10524642	symptom_290	10524642	0.0024944340000000002	23.129478000104427	not_mentioned	0.7337	not_mentioned	correct	ok	not_mentioned	released	option_probability
Clef-flash	imcs21	test	10524642	symptom_291	10524642	0.0024944340000000002	23.129478000104427	not_mentioned	0.9075	not_mentioned	correct	ok	not_mentioned	released	option_probability
Clef-flash	imcs21	test	10524642	symptom_292	10524642	0.0024944340000000002	23.129478000104427	not_mentioned	0.9751	not_mentioned	correct	ok	not_mentioned	released	option_probability
Clef-flash	imcs21	test	10524642	symptom_293	10524642	0.0024944340000000002	23.129478000104427	not_mentioned	0.9536	not_mentioned	correct	ok	not_mentioned	released	option_probability
Clef-flash	imcs21	test	10524642	symptom_294	10524642	0.0024944340000000002	23.129478000104427	not_mentioned	0.9023	not_mentioned	correct	ok	not_mentioned	released	option_probability
Clef-flash	imcs21	test	10524642	symptom_295	10524642	0.0024944340000000002	23.129478000104427	not_mentioned	0.8398	not_mentioned	correct	ok	not_mentioned	released	option_probability
Clef-flash	imcs21	test	10524642	symptom_296	10524642	0.0024944340000000002	23.129478000104427	not_mentioned	0.912	not_mentioned	correct	ok	not_mentioned	released	option_probability
Clef-flash	imcs21	test	10524642	symptom_297	10524642	0.0024944340000000002	23.129478000104427	not_mentioned	0.8255	not_mentioned	correct	ok	not_mentioned	released	option_probability
Clef-flash	imcs21	test	10524642	symptom_298	10524642	0.0024944340000000002	23.129478000104427	not_mentioned	0.9513	not_mentioned	correct	ok	not_mentioned	released	option_probability
Clef-flash	imcs21	test	10524642	symptom_299	10524642	0.0024944340000000002	23.129478000104427	not_mentioned	0.9738	not_mentioned	correct	ok	not_mentioned	released	option_probability
Clef-flash	imcs21	test	10524642	symptom_300	10524642	0.0024944340000000002	23.129478000104427	not_mentioned	0.9662	not_mentioned	correct	ok	not_mentioned	released	option_probability
Clef-flash	imcs21	test	10524642	symptom_301	10524642	0.0024944340000000002	23.129478000104427	not_mentioned	0.5943	not_mentioned	correct	ok	not_mentioned	released	option_probability
Clef-flash	imcs21	test	10524642	symptom_302	10524642	0.0024944340000000002	23.129478000104427	not_mentioned	0.6554	not_mentioned	correct	ok	not_mentioned	released	option_probability
Clef-flash	imcs21	test	10524642	symptom_303	10524642	0.0024944340000000002	23.129478000104427	not_mentioned	0.9755	not_mentioned	correct	ok	not_mentioned	released	option_probability
Clef-flash	imcs21	test	10524642	symptom_304	10524642	0.0024944340000000002	23.129478000104427	not_mentioned	0.9093	not_mentioned	correct	ok	not_mentioned	released	option_probability
Clef-flash	imcs21	test	10524642	symptom_305	10524642	0.0024944340000000002	23.129478000104427	not_mentioned	0.8089	not_mentioned	correct	ok	not_mentioned	released	option_probability
Clef-flash	imcs21	test	10524642	symptom_306	10524642	0.0024944340000000002	23.129478000104427	not_mentioned	0.9433	not_mentioned	correct	ok	not_mentioned	released	option_probability
Clef-flash	imcs21	test	10524642	symptom_307	10524642	0.0024944340000000002	23.129478000104427	not_mentioned	0.9382	not_mentioned	correct	ok	not_mentioned	released	option_probability
Clef-flash	imcs21	test	10524642	symptom_308	10524642	0.0024944340000000002	23.129478000104427	not_mentioned	0.8666	not_mentioned	correct	ok	not_mentioned	released	option_probability
Clef-flash	imcs21	test	10524642	symptom_309	10524642	0.0024944340000000002	23.129478000104427	not_mentioned	0.7207	not_mentioned	correct	ok	not_mentioned	released	option_probability
Clef-flash	imcs21	test	10524642	symptom_310	10524642	0.0024944340000000002	23.129478000104427	not_mentioned	0.9456	not_mentioned	correct	ok	not_mentioned	released	option_probability
Clef-flash	imcs21	test	10524642	symptom_311	10524642	0.0024944340000000002	23.129478000104427	not_mentioned	0.8572	not_mentioned	correct	ok	not_mentioned	released	option_probability
Clef-flash	imcs21	test	10524642	symptom_312	10524642	0.0024944340000000002	23.129478000104427	not_mentioned	0.7566	not_mentioned	correct	ok	not_mentioned	released	option_probability
Clef-flash	imcs21	test	10524642	symptom_313	10524642	0.0024944340000000002	23.129478000104427	not_mentioned	0.6307	not_mentioned	correct	ok	not_mentioned	released	option_probability
Clef-flash	imcs21	test	10524642	symptom_314	10524642	0.0024944340000000002	23.129478000104427	not_mentioned	0.9075	not_mentioned	correct	ok	not_mentioned	released	option_probability
Clef-flash	imcs21	test	10524642	symptom_315	10524642	0.0024944340000000002	23.129478000104427	not_mentioned	0.9746	not_mentioned	correct	ok	not_mentioned	released	option_probability
Clef-flash	imcs21	test	10524642	symptom_316	10524642	0.0024944340000000002	23.129478000104427	not_mentioned	0.7853	not_mentioned	correct	ok	not_mentioned	released	option_probability
Clef-flash	imcs21	test	10524642	symptom_317	10524642	0.0024944340000000002	23.129478000104427	not_mentioned	0.6528	not_mentioned	correct	ok	not_mentioned	released	option_probability
Clef-flash	imcs21	test	10524642	symptom_318	10524642	0.0024944340000000002	23.129478000104427	not_mentioned	0.9246	not_mentioned	correct	ok	not_mentioned	released	option_probability
Clef-flash	imcs21	test	10524642	symptom_319	10524642	0.0024944340000000002	23.129478000104427	not_mentioned	0.7645	not_mentioned	correct	ok	not_mentioned	released	option_probability
Clef-flash	imcs21	test	10524642	symptom_320	10524642	0.0024944340000000002	23.129478000104427	not_mentioned	0.9035	not_mentioned	correct	ok	not_mentioned	released	option_probability
Clef-flash	imcs21	test	10524642	symptom_321	10524642	0.0024944340000000002	23.129478000104427	not_mentioned	0.9534	not_mentioned	correct	ok	not_mentioned	released	option_probability
Clef-flash	imcs21	test	10524642	symptom_322	10524642	0.0024944340000000002	23.129478000104427	not_mentioned	0.9502	not_mentioned	correct	ok	not_mentioned	released	option_probability
Clef-flash	imcs21	test	10524642	symptom_323	10524642	0.0024944340000000002	23.129478000104427	not_mentioned	0.973	not_mentioned	correct	ok	not_mentioned	released	option_probability
Clef-flash	imcs21	test	10524642	symptom_324	10524642	0.0024944340000000002	23.129478000104427	not_mentioned	0.935	not_mentioned	correct	ok	not_mentioned	released	option_probability
Clef-flash	imcs21	test	10524642	symptom_325	10524642	0.0024944340000000002	23.129478000104427	not_mentioned	0.9623	not_mentioned	correct	ok	not_mentioned	released	option_probability
Clef-flash	imcs21	test	10524642	symptom_326	10524642	0.0024944340000000002	23.129478000104427	not_mentioned	0.9681	not_mentioned	correct	ok	not_mentioned	released	option_probability
Clef-flash	imcs21	test	10524642	symptom_327	10524642	0.0024944340000000002	23.129478000104427	not_mentioned	0.6489	not_mentioned	correct	ok	not_mentioned	released	option_probability
Clef-flash	imcs21	test	10524642	symptom_328	10524642	0.0024944340000000002	23.129478000104427	not_mentioned	0.8883	not_mentioned	correct	ok	not_mentioned	released	option_probability
Clef-flash	imcs21	test	10524642	symptom_329	10524642	0.0024944340000000002	23.129478000104427	not_mentioned	0.969	not_mentioned	correct	ok	not_mentioned	released	option_probability
Clef-flash	imcs21	test	10524642	symptom_330	10524642	0.0024944340000000002	23.129478000104427	not_mentioned	0.9631	not_mentioned	correct	ok	not_mentioned	released	option_probability
Clef-flash	imcs21	test	10526111	symptom_000	10526111	0.002472546	16.807580375112593	not_mentioned	0.9009	not_mentioned	correct	ok	not_mentioned	released	option_probability
Clef-flash	imcs21	test	10526111	symptom_001	10526111	0.002472546	16.807580375112593	not_mentioned	0.9463	not_mentioned	correct	ok	not_mentioned	released	option_probability
Clef-flash	imcs21	test	10526111	symptom_002	10526111	0.002472546	16.807580375112593	not_mentioned	0.9429	not_mentioned	correct	ok	not_mentioned	released	option_probability
Clef-flash	imcs21	test	10526111	symptom_003	10526111	0.002472546	16.807580375112593	not_mentioned	0.9502	not_mentioned	correct	ok	not_mentioned	released	option_probability
Clef-flash	imcs21	test	10526111	symptom_004	10526111	0.002472546	16.807580375112593	not_mentioned	0.4355	not_mentioned	correct	ok	not_mentioned	released	option_probability
Clef-flash	imcs21	test	10526111	symptom_005	10526111	0.002472546	16.807580375112593	not_mentioned	0.9428	not_mentioned	correct	ok	not_mentioned	released	option_probability
Clef-flash	imcs21	test	10526111	symptom_006	10526111	0.002472546	16.807580375112593	not_mentioned	0.8995	not_mentioned	correct	ok	not_mentioned	released	option_probability
Clef-flash	imcs21	test	10526111	symptom_007	10526111	0.002472546	16.807580375112593	not_mentioned	0.9192	not_mentioned	correct	ok	not_mentioned	released	option_probability
Clef-flash	imcs21	test	10526111	symptom_008	10526111	0.002472546	16.807580375112593	not_mentioned	0.362	not_mentioned	correct	ok	not_mentioned	released	option_probability
Clef-flash	imcs21	test	10526111	symptom_009	10526111	0.002472546	16.807580375112593	not_mentioned	0.9014	not_mentioned	correct	ok	not_mentioned	released	option_probability
Clef-flash	imcs21	test	10526111	symptom_010	10526111	0.002472546	16.807580375112593	not_mentioned	0.7909	not_mentioned	correct	ok	not_mentioned	released	option_probability
Clef-flash	imcs21	test	10526111	symptom_011	10526111	0.002472546	16.807580375112593	not_mentioned	0.9306	not_mentioned	correct	ok	not_mentioned	released	option_probability
Clef-flash	imcs21	test	10526111	symptom_012	10526111	0.002472546	16.807580375112593	not_mentioned	0.9429	not_mentioned	correct	ok	not_mentioned	released	option_probability
Clef-flash	imcs21	test	10526111	symptom_013	10526111	0.002472546	16.807580375112593	not_mentioned	0.951	not_mentioned	correct	ok	not_mentioned	released	option_probability
Clef-flash	imcs21	test	10526111	symptom_014	10526111	0.002472546	16.807580375112593	not_mentioned	0.5156	not_mentioned	correct	ok	not_mentioned	released	option_probability
Clef-flash	imcs21	test	10526111	symptom_015	10526111	0.002472546	16.807580375112593	not_mentioned	0.7521	not_mentioned	correct	ok	not_mentioned	released	option_probability
Clef-flash	imcs21	test	10526111	symptom_016	10526111	0.002472546	16.807580375112593	positive	0.9043	positive	correct	ok	positive	released	option_probability
Clef-flash	imcs21	test	10526111	symptom_017	10526111	0.002472546	16.807580375112593	not_mentioned	0.7214	not_mentioned	correct	ok	not_mentioned	released	option_probability
Clef-flash	imcs21	test	10526111	symptom_018	10526111	0.002472546	16.807580375112593	not_mentioned	0.931	not_mentioned	correct	ok	not_mentioned	released	option_probability
Clef-flash	imcs21	test	10526111	symptom_019	10526111	0.002472546	16.807580375112593	not_mentioned	0.9404	not_mentioned	correct	ok	not_mentioned	released	option_probability
Clef-flash	imcs21	test	10526111	symptom_020	10526111	0.002472546	16.807580375112593	not_mentioned	0.3982	not_mentioned	correct	ok	not_mentioned	released	option_probability
Clef-flash	imcs21	test	10526111	symptom_021	10526111	0.002472546	16.807580375112593	not_mentioned	0.82	not_mentioned	correct	ok	not_mentioned	released	option_probability
Clef-flash	imcs21	test	10526111	symptom_022	10526111	0.002472546	16.807580375112593	not_mentioned	0.9175	not_mentioned	correct	ok	not_mentioned	released	option_probability
Clef-flash	imcs21	test	10526111	symptom_023	10526111	0.002472546	16.807580375112593	not_mentioned	0.8742	not_mentioned	correct	ok	not_mentioned	released	option_probability
Clef-flash	imcs21	test	10526111	symptom_024	10526111	0.002472546	16.807580375112593	not_mentioned	0.9328	not_mentioned	correct	ok	not_mentioned	released	option_probability
Clef-flash	imcs21	test	10526111	symptom_025	10526111	0.002472546	16.807580375112593	not_mentioned	0.9033	not_mentioned	correct	ok	not_mentioned	released	option_probability
Clef-flash	imcs21	test	10526111	symptom_026	10526111	0.002472546	16.807580375112593	not_mentioned	0.9334	not_mentioned	correct	ok	not_mentioned	released	option_probability
Clef-flash	imcs21	test	10526111	symptom_027	10526111	0.002472546	16.807580375112593	not_mentioned	0.9117	not_mentioned	correct	ok	not_mentioned	released	option_probability
Clef-flash	imcs21	test	10526111	symptom_028	10526111	0.002472546	16.807580375112593	not_mentioned	0.94	not_mentioned	correct	ok	not_mentioned	released	option_probability
Clef-flash	imcs21	test	10526111	symptom_029	10526111	0.002472546	16.807580375112593	not_mentioned	0.4636	not_mentioned	correct	ok	not_mentioned	released	option_probability
Clef-flash	imcs21	test	10526111	symptom_030	10526111	0.002472546	16.807580375112593	not_mentioned	0.8871	not_mentioned	correct	ok	not_mentioned	released	option_probability
Clef-flash	imcs21	test	10526111	symptom_031	10526111	0.002472546	16.807580375112593	not_mentioned	0.93	not_mentioned	correct	ok	not_mentioned	released	option_probability
Clef-flash	imcs21	test	10526111	symptom_032	10526111	0.002472546	16.807580375112593	not_mentioned	0.5609	not_mentioned	correct	ok	not_mentioned	released	option_probability
Clef-flash	imcs21	test	10526111	symptom_033	10526111	0.002472546	16.807580375112593	not_mentioned	0.9158	not_mentioned	correct	ok	not_mentioned	released	option_probability
Clef-flash	imcs21	test	10526111	symptom_034	10526111	0.002472546	16.807580375112593	not_mentioned	0.7949	not_mentioned	correct	ok	not_mentioned	released	option_probability
Clef-flash	imcs21	test	10526111	symptom_035	10526111	0.002472546	16.807580375112593	not_mentioned	0.9032	not_mentioned	correct	ok	not_mentioned	released	option_probability
Clef-flash	imcs21	test	10526111	symptom_036	10526111	0.002472546	16.807580375112593	not_mentioned	0.9336	not_mentioned	correct	ok	not_mentioned	released	option_probability
Clef-flash	imcs21	test	10526111	symptom_037	10526111	0.002472546	16.807580375112593	not_mentioned	0.6221	not_mentioned	correct	ok	not_mentioned	released	option_probability
Clef-flash	imcs21	test	10526111	symptom_038	10526111	0.002472546	16.807580375112593	not_mentioned	0.8566	not_mentioned	correct	ok	not_mentioned	released	option_probability
Clef-flash	imcs21	test	10526111	symptom_039	10526111	0.002472546	16.807580375112593	not_mentioned	0.8695	not_mentioned	correct	ok	not_mentioned	released	option_probability
Clef-flash	imcs21	test	10526111	symptom_040	10526111	0.002472546	16.807580375112593	not_mentioned	0.9343	not_mentioned	correct	ok	not_mentioned	released	option_probability
Clef-flash	imcs21	test	10526111	symptom_041	10526111	0.002472546	16.807580375112593	not_mentioned	0.75	not_mentioned	correct	ok	not_mentioned	released	option_probability
Clef-flash	imcs21	test	10526111	symptom_042	10526111	0.002472546	16.807580375112593	not_mentioned	0.9468	not_mentioned	correct	ok	not_mentioned	released	option_probability
Clef-flash	imcs21	test	10526111	symptom_043	10526111	0.002472546	16.807580375112593	not_mentioned	0.7108	not_mentioned	correct	ok	not_mentioned	released	option_probability
Clef-flash	imcs21	test	10526111	symptom_044	10526111	0.002472546	16.807580375112593	not_mentioned	0.4013	not_mentioned	correct	ok	not_mentioned	released	option_probability
Clef-flash	imcs21	test	10526111	symptom_045	10526111	0.002472546	16.807580375112593	not_mentioned	0.8786	not_mentioned	correct	ok	not_mentioned	released	option_probability
Clef-flash	imcs21	test	10526111	symptom_046	10526111	0.002472546	16.807580375112593	not_mentioned	0.9082	not_mentioned	correct	ok	not_mentioned	released	option_probability
Clef-flash	imcs21	test	10526111	symptom_047	10526111	0.002472546	16.807580375112593	not_mentioned	0.8953	not_mentioned	correct	ok	not_mentioned	released	option_probability
Clef-flash	imcs21	test	10526111	symptom_048	10526111	0.002472546	16.807580375112593	not_mentioned	0.8934	not_mentioned	correct	ok	not_mentioned	released	option_probability
Clef-flash	imcs21	test	10526111	symptom_049	10526111	0.002472546	16.807580375112593	not_mentioned	0.8638	not_mentioned	correct	ok	not_mentioned	released	option_probability
Clef-flash	imcs21	test	10526111	symptom_050	10526111	0.002472546	16.807580375112593	not_mentioned	0.9342	not_mentioned	correct	ok	not_mentioned	released	option_probability
Clef-flash	imcs21	test	10526111	symptom_051	10526111	0.002472546	16.807580375112593	not_mentioned	0.8438	not_mentioned	correct	ok	not_mentioned	released	option_probability
Clef-flash	imcs21	test	10526111	symptom_052	10526111	0.002472546	16.807580375112593	not_mentioned	0.8913	not_mentioned	correct	ok	not_mentioned	released	option_probability
Clef-flash	imcs21	test	10526111	symptom_053	10526111	0.002472546	16.807580375112593	not_mentioned	0.9006	not_mentioned	correct	ok	not_mentioned	released	option_probability
Clef-flash	imcs21	test	10526111	symptom_054	10526111	0.002472546	16.807580375112593	not_mentioned	0.8923	not_mentioned	correct	ok	not_mentioned	released	option_probability
Clef-flash	imcs21	test	10526111	symptom_055	10526111	0.002472546	16.807580375112593	not_mentioned	0.892	not_mentioned	correct	ok	not_mentioned	released	option_probability
Clef-flash	imcs21	test	10526111	symptom_056	10526111	0.002472546	16.807580375112593	not_mentioned	0.728	not_mentioned	correct	ok	not_mentioned	released	option_probability
Clef-flash	imcs21	test	10526111	symptom_057	10526111	0.002472546	16.807580375112593	not_mentioned	0.8698	not_mentioned	correct	ok	not_mentioned	released	option_probability
Clef-flash	imcs21	test	10526111	symptom_058	10526111	0.002472546	16.807580375112593	not_mentioned	0.7186	not_mentioned	correct	ok	not_mentioned	released	option_probability
Clef-flash	imcs21	test	10526111	symptom_059	10526111	0.002472546	16.807580375112593	not_mentioned	0.9003	not_mentioned	correct	ok	not_mentioned	released	option_probability
Clef-flash	imcs21	test	10526111	symptom_060	10526111	0.002472546	16.807580375112593	not_mentioned	0.9165	not_mentioned	correct	ok	not_mentioned	released	option_probability
Clef-flash	imcs21	test	10526111	symptom_061	10526111	0.002472546	16.807580375112593	not_mentioned	0.9063	not_mentioned	correct	ok	not_mentioned	released	option_probability
Clef-flash	imcs21	test	10526111	symptom_062	10526111	0.002472546	16.807580375112593	not_mentioned	0.8531	not_mentioned	correct	ok	not_mentioned	released	option_probability
Clef-flash	imcs21	test	10526111	symptom_063	10526111	0.002472546	16.807580375112593	not_mentioned	0.9232	not_mentioned	correct	ok	not_mentioned	released	option_probability
Clef-flash	imcs21	test	10526111	symptom_064	10526111	0.002472546	16.807580375112593	not_mentioned	0.9512	not_mentioned	correct	ok	not_mentioned	released	option_probability
Clef-flash	imcs21	test	10526111	symptom_065	10526111	0.002472546	16.807580375112593	not_mentioned	0.9591	not_mentioned	correct	ok	not_mentioned	released	option_probability
Clef-flash	imcs21	test	10526111	symptom_066	10526111	0.002472546	16.807580375112593	not_mentioned	0.6659	not_mentioned	correct	ok	not_mentioned	released	option_probability
Clef-flash	imcs21	test	10526111	symptom_067	10526111	0.002472546	16.807580375112593	not_mentioned	0.9574	not_mentioned	correct	ok	not_mentioned	released	option_probability
Clef-flash	imcs21	test	10526111	symptom_068	10526111	0.002472546	16.807580375112593	not_mentioned	0.9529	not_mentioned	correct	ok	not_mentioned	released	option_probability
Clef-flash	imcs21	test	10526111	symptom_069	10526111	0.002472546	16.807580375112593	not_mentioned	0.9606	not_mentioned	correct	ok	not_mentioned	released	option_probability
Clef-flash	imcs21	test	10526111	symptom_070	10526111	0.002472546	16.807580375112593	not_mentioned	0.782	not_mentioned	correct	ok	not_mentioned	released	option_probability
Clef-flash	imcs21	test	10526111	symptom_071	10526111	0.002472546	16.807580375112593	not_mentioned	0.9465	not_mentioned	correct	ok	not_mentioned	released	option_probability
Clef-flash	imcs21	test	10526111	symptom_072	10526111	0.002472546	16.807580375112593	not_mentioned	0.914	not_mentioned	correct	ok	not_mentioned	released	option_probability
Clef-flash	imcs21	test	10526111	symptom_073	10526111	0.002472546	16.807580375112593	uncertain	0.7634	positive	incorrect	ok	positive	released	option_probability
Clef-flash	imcs21	test	10526111	symptom_074	10526111	0.002472546	16.807580375112593	not_mentioned	0.9589	not_mentioned	correct	ok	not_mentioned	released	option_probability
Clef-flash	imcs21	test	10526111	symptom_075	10526111	0.002472546	16.807580375112593	not_mentioned	0.7243	not_mentioned	correct	ok	not_mentioned	released	option_probability
Clef-flash	imcs21	test	10526111	symptom_076	10526111	0.002472546	16.807580375112593	not_mentioned	0.948	not_mentioned	correct	ok	not_mentioned	released	option_probability
Clef-flash	imcs21	test	10526111	symptom_077	10526111	0.002472546	16.807580375112593	not_mentioned	0.9391	not_mentioned	correct	ok	not_mentioned	released	option_probability
Clef-flash	imcs21	test	10526111	symptom_078	10526111	0.002472546	16.807580375112593	not_mentioned	0.9627	not_mentioned	correct	ok	not_mentioned	released	option_probability
Clef-flash	imcs21	test	10526111	symptom_079	10526111	0.002472546	16.807580375112593	not_mentioned	0.9629	not_mentioned	correct	ok	not_mentioned	released	option_probability
Clef-flash	imcs21	test	10526111	symptom_080	10526111	0.002472546	16.807580375112593	not_mentioned	0.8626	not_mentioned	correct	ok	not_mentioned	released	option_probability
Clef-flash	imcs21	test	10526111	symptom_081	10526111	0.002472546	16.807580375112593	not_mentioned	0.9588	not_mentioned	correct	ok	not_mentioned	released	option_probability
Clef-flash	imcs21	test	10526111	symptom_082	10526111	0.002472546	16.807580375112593	uncertain	0.6872	negative	incorrect	ok	negative	released	option_probability
Clef-flash	imcs21	test	10526111	symptom_083	10526111	0.002472546	16.807580375112593	not_mentioned	0.8838	not_mentioned	correct	ok	not_mentioned	released	option_probability
Clef-flash	imcs21	test	10526111	symptom_084	10526111	0.002472546	16.807580375112593	not_mentioned	0.9464	not_mentioned	correct	ok	not_mentioned	released	option_probability
Clef-flash	imcs21	test	10526111	symptom_085	10526111	0.002472546	16.807580375112593	not_mentioned	0.9189	not_mentioned	correct	ok	not_mentioned	released	option_probability
Clef-flash	imcs21	test	10526111	symptom_086	10526111	0.002472546	16.807580375112593	not_mentioned	0.7877	not_mentioned	correct	ok	not_mentioned	released	option_probability
Clef-flash	imcs21	test	10526111	symptom_087	10526111	0.002472546	16.807580375112593	positive	0.8156	not_mentioned	incorrect	ok	not_mentioned	released	option_probability
Clef-flash	imcs21	test	10526111	symptom_088	10526111	0.002472546	16.807580375112593	positive	0.8153	not_mentioned	incorrect	ok	not_mentioned	released	option_probability
Clef-flash	imcs21	test	10526111	symptom_089	10526111	0.002472546	16.807580375112593	not_mentioned	0.5307000000000001	not_mentioned	correct	ok	not_mentioned	released	option_probability
Clef-flash	imcs21	test	10526111	symptom_090	10526111	0.002472546	16.807580375112593	not_mentioned	0.8676	not_mentioned	correct	ok	not_mentioned	released	option_probability
Clef-flash	imcs21	test	10526111	symptom_091	10526111	0.002472546	16.807580375112593	not_mentioned	0.9614	not_mentioned	correct	ok	not_mentioned	released	option_probability
Clef-flash	imcs21	test	10526111	symptom_092	10526111	0.002472546	16.807580375112593	not_mentioned	0.8896	not_mentioned	correct	ok	not_mentioned	released	option_probability
Clef-flash	imcs21	test	10526111	symptom_093	10526111	0.002472546	16.807580375112593	uncertain	0.4755	not_mentioned	incorrect	ok	not_mentioned	released	option_probability
Clef-flash	imcs21	test	10526111	symptom_094	10526111	0.002472546	16.807580375112593	not_mentioned	0.9256	not_mentioned	correct	ok	not_mentioned	released	option_probability
Clef-flash	imcs21	test	10526111	symptom_095	10526111	0.002472546	16.807580375112593	not_mentioned	0.9137	not_mentioned	correct	ok	not_mentioned	released	option_probability
Clef-flash	imcs21	test	10526111	symptom_096	10526111	0.002472546	16.807580375112593	not_mentioned	0.9503	not_mentioned	correct	ok	not_mentioned	released	option_probability
Clef-flash	imcs21	test	10526111	symptom_097	10526111	0.002472546	16.807580375112593	not_mentioned	0.9164	not_mentioned	correct	ok	not_mentioned	released	option_probability
Clef-flash	imcs21	test	10526111	symptom_098	10526111	0.002472546	16.807580375112593	not_mentioned	0.7941	not_mentioned	correct	ok	not_mentioned	released	option_probability
Clef-flash	imcs21	test	10526111	symptom_099	10526111	0.002472546	16.807580375112593	not_mentioned	0.892	not_mentioned	correct	ok	not_mentioned	released	option_probability
Clef-flash	imcs21	test	10526111	symptom_100	10526111	0.002472546	16.807580375112593	not_mentioned	0.5422	not_mentioned	correct	ok	not_mentioned	released	option_probability
Clef-flash	imcs21	test	10526111	symptom_101	10526111	0.002472546	16.807580375112593	not_mentioned	0.9063	not_mentioned	correct	ok	not_mentioned	released	option_probability
Clef-flash	imcs21	test	10526111	symptom_102	10526111	0.002472546	16.807580375112593	not_mentioned	0.9172	not_mentioned	correct	ok	not_mentioned	released	option_probability
Clef-flash	imcs21	test	10526111	symptom_103	10526111	0.002472546	16.807580375112593	uncertain	0.592	not_mentioned	incorrect	ok	not_mentioned	released	option_probability
Clef-flash	imcs21	test	10526111	symptom_104	10526111	0.002472546	16.807580375112593	not_mentioned	0.8458	not_mentioned	correct	ok	not_mentioned	released	option_probability
Clef-flash	imcs21	test	10526111	symptom_105	10526111	0.002472546	16.807580375112593	not_mentioned	0.9395	not_mentioned	correct	ok	not_mentioned	released	option_probability
Clef-flash	imcs21	test	10526111	symptom_106	10526111	0.002472546	16.807580375112593	not_mentioned	0.5375	not_mentioned	correct	ok	not_mentioned	released	option_probability
Clef-flash	imcs21	test	10526111	symptom_107	10526111	0.002472546	16.807580375112593	not_mentioned	0.7114	not_mentioned	correct	ok	not_mentioned	released	option_probability
Clef-flash	imcs21	test	10526111	symptom_108	10526111	0.002472546	16.807580375112593	not_mentioned	0.9492	not_mentioned	correct	ok	not_mentioned	released	option_probability
Clef-flash	imcs21	test	10526111	symptom_109	10526111	0.002472546	16.807580375112593	not_mentioned	0.7993	not_mentioned	correct	ok	not_mentioned	released	option_probability
Clef-flash	imcs21	test	10526111	symptom_110	10526111	0.002472546	16.807580375112593	not_mentioned	0.9426	not_mentioned	correct	ok	not_mentioned	released	option_probability
Clef-flash	imcs21	test	10526111	symptom_111	10526111	0.002472546	16.807580375112593	not_mentioned	0.9416	not_mentioned	correct	ok	not_mentioned	released	option_probability
Clef-flash	imcs21	test	10526111	symptom_112	10526111	0.002472546	16.807580375112593	positive	0.7873	not_mentioned	incorrect	ok	not_mentioned	released	option_probability
Clef-flash	imcs21	test	10526111	symptom_113	10526111	0.002472546	16.807580375112593	not_mentioned	0.7483	not_mentioned	correct	ok	not_mentioned	released	option_probability
Clef-flash	imcs21	test	10526111	symptom_114	10526111	0.002472546	16.807580375112593	not_mentioned	0.8878	not_mentioned	correct	ok	not_mentioned	released	option_probability
Clef-flash	imcs21	test	10526111	symptom_115	10526111	0.002472546	16.807580375112593	not_mentioned	0.9525	not_mentioned	correct	ok	not_mentioned	released	option_probability
Clef-flash	imcs21	test	10526111	symptom_116	10526111	0.002472546	16.807580375112593	not_mentioned	0.7233	not_mentioned	correct	ok	not_mentioned	released	option_probability
Clef-flash	imcs21	test	10526111	symptom_117	10526111	0.002472546	16.807580375112593	not_mentioned	0.7222000000000001	not_mentioned	correct	ok	not_mentioned	released	option_probability
Clef-flash	imcs21	test	10526111	symptom_118	10526111	0.002472546	16.807580375112593	not_mentioned	0.9323	not_mentioned	correct	ok	not_mentioned	released	option_probability
Clef-flash	imcs21	test	10526111	symptom_119	10526111	0.002472546	16.807580375112593	not_mentioned	0.8767	not_mentioned	correct	ok	not_mentioned	released	option_probability
Clef-flash	imcs21	test	10526111	symptom_120	10526111	0.002472546	16.807580375112593	not_mentioned	0.931	not_mentioned	correct	ok	not_mentioned	released	option_probability
Clef-flash	imcs21	test	10526111	symptom_121	10526111	0.002472546	16.807580375112593	not_mentioned	0.864	not_mentioned	correct	ok	not_mentioned	released	option_probability
Clef-flash	imcs21	test	10526111	symptom_122	10526111	0.002472546	16.807580375112593	not_mentioned	0.9258	not_mentioned	correct	ok	not_mentioned	released	option_probability
Clef-flash	imcs21	test	10526111	symptom_123	10526111	0.002472546	16.807580375112593	not_mentioned	0.3711	not_mentioned	correct	ok	not_mentioned	released	option_probability
Clef-flash	imcs21	test	10526111	symptom_124	10526111	0.002472546	16.807580375112593	negative	0.4273	not_mentioned	incorrect	ok	not_mentioned	released	option_probability
Clef-flash	imcs21	test	10526111	symptom_125	10526111	0.002472546	16.807580375112593	not_mentioned	0.937	not_mentioned	correct	ok	not_mentioned	released	option_probability
Clef-flash	imcs21	test	10526111	symptom_126	10526111	0.002472546	16.807580375112593	positive	0.7916	not_mentioned	incorrect	ok	not_mentioned	released	option_probability
Clef-flash	imcs21	test	10526111	symptom_127	10526111	0.002472546	16.807580375112593	negative	0.42	not_mentioned	incorrect	ok	not_mentioned	released	option_probability
Clef-flash	imcs21	test	10526111	symptom_128	10526111	0.002472546	16.807580375112593	not_mentioned	0.9256	not_mentioned	correct	ok	not_mentioned	released	option_probability
Clef-flash	imcs21	test	10526111	symptom_129	10526111	0.002472546	16.807580375112593	not_mentioned	0.966	not_mentioned	correct	ok	not_mentioned	released	option_probability
Clef-flash	imcs21	test	10526111	symptom_130	10526111	0.002472546	16.807580375112593	not_mentioned	0.9629	not_mentioned	correct	ok	not_mentioned	released	option_probability
Clef-flash	imcs21	test	10526111	symptom_131	10526111	0.002472546	16.807580375112593	not_mentioned	0.9294	not_mentioned	correct	ok	not_mentioned	released	option_probability
Clef-flash	imcs21	test	10526111	symptom_132	10526111	0.002472546	16.807580375112593	positive	0.7619	not_mentioned	incorrect	ok	not_mentioned	released	option_probability
Clef-flash	imcs21	test	10526111	symptom_133	10526111	0.002472546	16.807580375112593	not_mentioned	0.9708	not_mentioned	correct	ok	not_mentioned	released	option_probability
Clef-flash	imcs21	test	10526111	symptom_134	10526111	0.002472546	16.807580375112593	not_mentioned	0.9103	not_mentioned	correct	ok	not_mentioned	released	option_probability
Clef-flash	imcs21	test	10526111	symptom_135	10526111	0.002472546	16.807580375112593	not_mentioned	0.9789	not_mentioned	correct	ok	not_mentioned	released	option_probability
Clef-flash	imcs21	test	10526111	symptom_136	10526111	0.002472546	16.807580375112593	not_mentioned	0.8253	not_mentioned	correct	ok	not_mentioned	released	option_probability
Clef-flash	imcs21	test	10526111	symptom_137	10526111	0.002472546	16.807580375112593	not_mentioned	0.7892	not_mentioned	correct	ok	not_mentioned	released	option_probability
Clef-flash	imcs21	test	10526111	symptom_138	10526111	0.002472546	16.807580375112593	not_mentioned	0.7603	not_mentioned	correct	ok	not_mentioned	released	option_probability
Clef-flash	imcs21	test	10526111	symptom_139	10526111	0.002472546	16.807580375112593	not_mentioned	0.8574	not_mentioned	correct	ok	not_mentioned	released	option_probability
Clef-flash	imcs21	test	10526111	symptom_140	10526111	0.002472546	16.807580375112593	not_mentioned	0.9435	not_mentioned	correct	ok	not_mentioned	released	option_probability
Clef-flash	imcs21	test	10526111	symptom_141	10526111	0.002472546	16.807580375112593	not_mentioned	0.9214	not_mentioned	correct	ok	not_mentioned	released	option_probability
Clef-flash	imcs21	test	10526111	symptom_142	10526111	0.002472546	16.807580375112593	not_mentioned	0.9633	not_mentioned	correct	ok	not_mentioned	released	option_probability
Clef-flash	imcs21	test	10526111	symptom_143	10526111	0.002472546	16.807580375112593	not_mentioned	0.8581	not_mentioned	correct	ok	not_mentioned	released	option_probability
Clef-flash	imcs21	test	10526111	symptom_144	10526111	0.002472546	16.807580375112593	uncertain	0.8008	not_mentioned	incorrect	ok	not_mentioned	released	option_probability
Clef-flash	imcs21	test	10526111	symptom_145	10526111	0.002472546	16.807580375112593	not_mentioned	0.9667	not_mentioned	correct	ok	not_mentioned	released	option_probability
Clef-flash	imcs21	test	10526111	symptom_146	10526111	0.002472546	16.807580375112593	not_mentioned	0.8946	not_mentioned	correct	ok	not_mentioned	released	option_probability
Clef-flash	imcs21	test	10526111	symptom_147	10526111	0.002472546	16.807580375112593	uncertain	0.4355	not_mentioned	incorrect	ok	not_mentioned	released	option_probability
Clef-flash	imcs21	test	10526111	symptom_148	10526111	0.002472546	16.807580375112593	not_mentioned	0.8897	not_mentioned	correct	ok	not_mentioned	released	option_probability
Clef-flash	imcs21	test	10526111	symptom_149	10526111	0.002472546	16.807580375112593	not_mentioned	0.8924	not_mentioned	correct	ok	not_mentioned	released	option_probability
Clef-flash	imcs21	test	10526111	symptom_150	10526111	0.002472546	16.807580375112593	not_mentioned	0.9765	not_mentioned	correct	ok	not_mentioned	released	option_probability
Clef-flash	imcs21	test	10526111	symptom_151	10526111	0.002472546	16.807580375112593	not_mentioned	0.9091	not_mentioned	correct	ok	not_mentioned	released	option_probability
Clef-flash	imcs21	test	10526111	symptom_152	10526111	0.002472546	16.807580375112593	not_mentioned	0.8198	not_mentioned	correct	ok	not_mentioned	released	option_probability
Clef-flash	imcs21	test	10526111	symptom_153	10526111	0.002472546	16.807580375112593	not_mentioned	0.9693	not_mentioned	correct	ok	not_mentioned	released	option_probability
Clef-flash	imcs21	test	10526111	symptom_154	10526111	0.002472546	16.807580375112593	not_mentioned	0.5375	not_mentioned	correct	ok	not_mentioned	released	option_probability
Clef-flash	imcs21	test	10526111	symptom_155	10526111	0.002472546	16.807580375112593	not_mentioned	0.8407	not_mentioned	correct	ok	not_mentioned	released	option_probability
Clef-flash	imcs21	test	10526111	symptom_156	10526111	0.002472546	16.807580375112593	uncertain	0.878	not_mentioned	incorrect	ok	not_mentioned	released	option_probability
Clef-flash	imcs21	test	10526111	symptom_157	10526111	0.002472546	16.807580375112593	not_mentioned	0.8945	not_mentioned	correct	ok	not_mentioned	released	option_probability
Clef-flash	imcs21	test	10526111	symptom_158	10526111	0.002472546	16.807580375112593	not_mentioned	0.7915	not_mentioned	correct	ok	not_mentioned	released	option_probability
Clef-flash	imcs21	test	10526111	symptom_159	10526111	0.002472546	16.807580375112593	not_mentioned	0.9283	not_mentioned	correct	ok	not_mentioned	released	option_probability
Clef-flash	imcs21	test	10526111	symptom_160	10526111	0.002472546	16.807580375112593	not_mentioned	0.9275	not_mentioned	correct	ok	not_mentioned	released	option_probability
Clef-flash	imcs21	test	10526111	symptom_161	10526111	0.002472546	16.807580375112593	not_mentioned	0.9624	not_mentioned	correct	ok	not_mentioned	released	option_probability
Clef-flash	imcs21	test	10526111	symptom_162	10526111	0.002472546	16.807580375112593	not_mentioned	0.8662	not_mentioned	correct	ok	not_mentioned	released	option_probability
Clef-flash	imcs21	test	10526111	symptom_163	10526111	0.002472546	16.807580375112593	uncertain	0.6174	not_mentioned	incorrect	ok	not_mentioned	released	option_probability
Clef-flash	imcs21	test	10526111	symptom_164	10526111	0.002472546	16.807580375112593	uncertain	0.48	not_mentioned	incorrect	ok	not_mentioned	released	option_probability
Clef-flash	imcs21	test	10526111	symptom_165	10526111	0.002472546	16.807580375112593	not_mentioned	0.9189	not_mentioned	correct	ok	not_mentioned	released	option_probability
Clef-flash	imcs21	test	10526111	symptom_166	10526111	0.002472546	16.807580375112593	not_mentioned	0.8637	not_mentioned	correct	ok	not_mentioned	released	option_probability
Clef-flash	imcs21	test	10526111	symptom_167	10526111	0.002472546	16.807580375112593	not_mentioned	0.768	not_mentioned	correct	ok	not_mentioned	released	option_probability
Clef-flash	imcs21	test	10526111	symptom_168	10526111	0.002472546	16.807580375112593	not_mentioned	0.8389	not_mentioned	correct	ok	not_mentioned	released	option_probability
Clef-flash	imcs21	test	10526111	symptom_169	10526111	0.002472546	16.807580375112593	not_mentioned	0.8748	not_mentioned	correct	ok	not_mentioned	released	option_probability
Clef-flash	imcs21	test	10526111	symptom_170	10526111	0.002472546	16.807580375112593	not_mentioned	0.961	not_mentioned	correct	ok	not_mentioned	released	option_probability
Clef-flash	imcs21	test	10526111	symptom_171	10526111	0.002472546	16.807580375112593	not_mentioned	0.9133	not_mentioned	correct	ok	not_mentioned	released	option_probability
Clef-flash	imcs21	test	10526111	symptom_172	10526111	0.002472546	16.807580375112593	not_mentioned	0.729	not_mentioned	correct	ok	not_mentioned	released	option_probability
Clef-flash	imcs21	test	10526111	symptom_173	10526111	0.002472546	16.807580375112593	not_mentioned	0.8665	not_mentioned	correct	ok	not_mentioned	released	option_probability
Clef-flash	imcs21	test	10526111	symptom_174	10526111	0.002472546	16.807580375112593	not_mentioned	0.9076	not_mentioned	correct	ok	not_mentioned	released	option_probability
Clef-flash	imcs21	test	10526111	symptom_175	10526111	0.002472546	16.807580375112593	not_mentioned	0.7332	not_mentioned	correct	ok	not_mentioned	released	option_probability
Clef-flash	imcs21	test	10526111	symptom_176	10526111	0.002472546	16.807580375112593	not_mentioned	0.848	not_mentioned	correct	ok	not_mentioned	released	option_probability
Clef-flash	imcs21	test	10526111	symptom_177	10526111	0.002472546	16.807580375112593	not_mentioned	0.852	not_mentioned	correct	ok	not_mentioned	released	option_probability
Clef-flash	imcs21	test	10526111	symptom_178	10526111	0.002472546	16.807580375112593	not_mentioned	0.9591	not_mentioned	correct	ok	not_mentioned	released	option_probability
Clef-flash	imcs21	test	10526111	symptom_179	10526111	0.002472546	16.807580375112593	not_mentioned	0.572	not_mentioned	correct	ok	not_mentioned	released	option_probability
Clef-flash	imcs21	test	10526111	symptom_180	10526111	0.002472546	16.807580375112593	not_mentioned	0.9064	not_mentioned	correct	ok	not_mentioned	released	option_probability
Clef-flash	imcs21	test	10526111	symptom_181	10526111	0.002472546	16.807580375112593	not_mentioned	0.7879	not_mentioned	correct	ok	not_mentioned	released	option_probability
Clef-flash	imcs21	test	10526111	symptom_182	10526111	0.002472546	16.807580375112593	not_mentioned	0.8831	not_mentioned	correct	ok	not_mentioned	released	option_probability
Clef-flash	imcs21	test	10526111	symptom_183	10526111	0.002472546	16.807580375112593	not_mentioned	0.9587	not_mentioned	correct	ok	not_mentioned	released	option_probability
Clef-flash	imcs21	test	10526111	symptom_184	10526111	0.002472546	16.807580375112593	not_mentioned	0.9462	not_mentioned	correct	ok	not_mentioned	released	option_probability
Clef-flash	imcs21	test	10526111	symptom_185	10526111	0.002472546	16.807580375112593	not_mentioned	0.7142	not_mentioned	correct	ok	not_mentioned	released	option_probability
Clef-flash	imcs21	test	10526111	symptom_186	10526111	0.002472546	16.807580375112593	not_mentioned	0.9374	not_mentioned	correct	ok	not_mentioned	released	option_probability
Clef-flash	imcs21	test	10526111	symptom_187	10526111	0.002472546	16.807580375112593	not_mentioned	0.8998	not_mentioned	correct	ok	not_mentioned	released	option_probability
Clef-flash	imcs21	test	10526111	symptom_188	10526111	0.002472546	16.807580375112593	not_mentioned	0.8417	not_mentioned	correct	ok	not_mentioned	released	option_probability
Clef-flash	imcs21	test	10526111	symptom_189	10526111	0.002472546	16.807580375112593	not_mentioned	0.7892	not_mentioned	correct	ok	not_mentioned	released	option_probability
Clef-flash	imcs21	test	10526111	symptom_190	10526111	0.002472546	16.807580375112593	not_mentioned	0.9231	not_mentioned	correct	ok	not_mentioned	released	option_probability
Clef-flash	imcs21	test	10526111	symptom_191	10526111	0.002472546	16.807580375112593	not_mentioned	0.8834	not_mentioned	correct	ok	not_mentioned	released	option_probability
Clef-flash	imcs21	test	10526111	symptom_192	10526111	0.002472546	16.807580375112593	not_mentioned	0.9615	not_mentioned	correct	ok	not_mentioned	released	option_probability
Clef-flash	imcs21	test	10526111	symptom_193	10526111	0.002472546	16.807580375112593	not_mentioned	0.932	not_mentioned	correct	ok	not_mentioned	released	option_probability
Clef-flash	imcs21	test	10526111	symptom_194	10526111	0.002472546	16.807580375112593	not_mentioned	0.9619	not_mentioned	correct	ok	not_mentioned	released	option_probability
Clef-flash	imcs21	test	10526111	symptom_195	10526111	0.002472546	16.807580375112593	not_mentioned	0.9653	not_mentioned	correct	ok	not_mentioned	released	option_probability
Clef-flash	imcs21	test	10526111	symptom_196	10526111	0.002472546	16.807580375112593	not_mentioned	0.6937	not_mentioned	correct	ok	not_mentioned	released	option_probability
Clef-flash	imcs21	test	10526111	symptom_197	10526111	0.002472546	16.807580375112593	not_mentioned	0.9399	not_mentioned	correct	ok	not_mentioned	released	option_probability
Clef-flash	imcs21	test	10526111	symptom_198	10526111	0.002472546	16.807580375112593	not_mentioned	0.9648	not_mentioned	correct	ok	not_mentioned	released	option_probability
Clef-flash	imcs21	test	10526111	symptom_199	10526111	0.002472546	16.807580375112593	not_mentioned	0.9742	not_mentioned	correct	ok	not_mentioned	released	option_probability
Clef-flash	imcs21	test	10526111	symptom_200	10526111	0.002472546	16.807580375112593	uncertain	0.6165	not_mentioned	incorrect	ok	not_mentioned	released	option_probability
Clef-flash	imcs21	test	10526111	symptom_201	10526111	0.002472546	16.807580375112593	not_mentioned	0.9625	not_mentioned	correct	ok	not_mentioned	released	option_probability
Clef-flash	imcs21	test	10526111	symptom_202	10526111	0.002472546	16.807580375112593	not_mentioned	0.891	not_mentioned	correct	ok	not_mentioned	released	option_probability
Clef-flash	imcs21	test	10526111	symptom_203	10526111	0.002472546	16.807580375112593	not_mentioned	0.9556	not_mentioned	correct	ok	not_mentioned	released	option_probability
Clef-flash	imcs21	test	10526111	symptom_204	10526111	0.002472546	16.807580375112593	not_mentioned	0.9298	not_mentioned	correct	ok	not_mentioned	released	option_probability
Clef-flash	imcs21	test	10526111	symptom_205	10526111	0.002472546	16.807580375112593	not_mentioned	0.904	not_mentioned	correct	ok	not_mentioned	released	option_probability
Clef-flash	imcs21	test	10526111	symptom_206	10526111	0.002472546	16.807580375112593	not_mentioned	0.932	not_mentioned	correct	ok	not_mentioned	released	option_probability
Clef-flash	imcs21	test	10526111	symptom_207	10526111	0.002472546	16.807580375112593	not_mentioned	0.9706	not_mentioned	correct	ok	not_mentioned	released	option_probability
Clef-flash	imcs21	test	10526111	symptom_208	10526111	0.002472546	16.807580375112593	not_mentioned	0.898	not_mentioned	correct	ok	not_mentioned	released	option_probability
Clef-flash	imcs21	test	10526111	symptom_209	10526111	0.002472546	16.807580375112593	not_mentioned	0.9518	not_mentioned	correct	ok	not_mentioned	released	option_probability
Clef-flash	imcs21	test	10526111	symptom_210	10526111	0.002472546	16.807580375112593	not_mentioned	0.8725	not_mentioned	correct	ok	not_mentioned	released	option_probability
Clef-flash	imcs21	test	10526111	symptom_211	10526111	0.002472546	16.807580375112593	not_mentioned	0.9126	not_mentioned	correct	ok	not_mentioned	released	option_probability
Clef-flash	imcs21	test	10526111	symptom_212	10526111	0.002472546	16.807580375112593	not_mentioned	0.953	not_mentioned	correct	ok	not_mentioned	released	option_probability
Clef-flash	imcs21	test	10526111	symptom_213	10526111	0.002472546	16.807580375112593	not_mentioned	0.8321	not_mentioned	correct	ok	not_mentioned	released	option_probability
Clef-flash	imcs21	test	10526111	symptom_214	10526111	0.002472546	16.807580375112593	uncertain	0.6699	not_mentioned	incorrect	ok	not_mentioned	released	option_probability
Clef-flash	imcs21	test	10526111	symptom_215	10526111	0.002472546	16.807580375112593	positive	0.7136	not_mentioned	incorrect	ok	not_mentioned	released	option_probability
Clef-flash	imcs21	test	10526111	symptom_216	10526111	0.002472546	16.807580375112593	not_mentioned	0.9133	not_mentioned	correct	ok	not_mentioned	released	option_probability
Clef-flash	imcs21	test	10526111	symptom_217	10526111	0.002472546	16.807580375112593	not_mentioned	0.8578	not_mentioned	correct	ok	not_mentioned	released	option_probability
Clef-flash	imcs21	test	10526111	symptom_218	10526111	0.002472546	16.807580375112593	not_mentioned	0.9504	not_mentioned	correct	ok	not_mentioned	released	option_probability
Clef-flash	imcs21	test	10526111	symptom_219	10526111	0.002472546	16.807580375112593	not_mentioned	0.961	not_mentioned	correct	ok	not_mentioned	released	option_probability
Clef-flash	imcs21	test	10526111	symptom_220	10526111	0.002472546	16.807580375112593	not_mentioned	0.9239	not_mentioned	correct	ok	not_mentioned	released	option_probability
Clef-flash	imcs21	test	10526111	symptom_221	10526111	0.002472546	16.807580375112593	not_mentioned	0.9729	not_mentioned	correct	ok	not_mentioned	released	option_probability
Clef-flash	imcs21	test	10526111	symptom_222	10526111	0.002472546	16.807580375112593	not_mentioned	0.9378	not_mentioned	correct	ok	not_mentioned	released	option_probability
Clef-flash	imcs21	test	10526111	symptom_223	10526111	0.002472546	16.807580375112593	uncertain	0.8597	not_mentioned	incorrect	ok	not_mentioned	released	option_probability
Clef-flash	imcs21	test	10526111	symptom_224	10526111	0.002472546	16.807580375112593	not_mentioned	0.9572	not_mentioned	correct	ok	not_mentioned	released	option_probability
Clef-flash	imcs21	test	10526111	symptom_225	10526111	0.002472546	16.807580375112593	not_mentioned	0.7946	not_mentioned	correct	ok	not_mentioned	released	option_probability
Clef-flash	imcs21	test	10526111	symptom_226	10526111	0.002472546	16.807580375112593	not_mentioned	0.8886	not_mentioned	correct	ok	not_mentioned	released	option_probability
Clef-flash	imcs21	test	10526111	symptom_227	10526111	0.002472546	16.807580375112593	not_mentioned	0.9023	not_mentioned	correct	ok	not_mentioned	released	option_probability
Clef-flash	imcs21	test	10526111	symptom_228	10526111	0.002472546	16.807580375112593	not_mentioned	0.656	not_mentioned	correct	ok	not_mentioned	released	option_probability
Clef-flash	imcs21	test	10526111	symptom_229	10526111	0.002472546	16.807580375112593	not_mentioned	0.7517	not_mentioned	correct	ok	not_mentioned	released	option_probability
Clef-flash	imcs21	test	10526111	symptom_230	10526111	0.002472546	16.807580375112593	not_mentioned	0.8595	not_mentioned	correct	ok	not_mentioned	released	option_probability
Clef-flash	imcs21	test	10526111	symptom_231	10526111	0.002472546	16.807580375112593	not_mentioned	0.8979	not_mentioned	correct	ok	not_mentioned	released	option_probability
Clef-flash	imcs21	test	10526111	symptom_232	10526111	0.002472546	16.807580375112593	not_mentioned	0.9387	not_mentioned	correct	ok	not_mentioned	released	option_probability
Clef-flash	imcs21	test	10526111	symptom_233	10526111	0.002472546	16.807580375112593	not_mentioned	0.9621	not_mentioned	correct	ok	not_mentioned	released	option_probability
Clef-flash	imcs21	test	10526111	symptom_234	10526111	0.002472546	16.807580375112593	not_mentioned	0.9546	not_mentioned	correct	ok	not_mentioned	released	option_probability
Clef-flash	imcs21	test	10526111	symptom_235	10526111	0.002472546	16.807580375112593	not_mentioned	0.8601	not_mentioned	correct	ok	not_mentioned	released	option_probability
Clef-flash	imcs21	test	10526111	symptom_236	10526111	0.002472546	16.807580375112593	not_mentioned	0.9635	not_mentioned	correct	ok	not_mentioned	released	option_probability
Clef-flash	imcs21	test	10526111	symptom_237	10526111	0.002472546	16.807580375112593	not_mentioned	0.9591	not_mentioned	correct	ok	not_mentioned	released	option_probability
Clef-flash	imcs21	test	10526111	symptom_238	10526111	0.002472546	16.807580375112593	not_mentioned	0.8435	not_mentioned	correct	ok	not_mentioned	released	option_probability
Clef-flash	imcs21	test	10526111	symptom_239	10526111	0.002472546	16.807580375112593	uncertain	0.7018	not_mentioned	incorrect	ok	not_mentioned	released	option_probability
Clef-flash	imcs21	test	10526111	symptom_240	10526111	0.002472546	16.807580375112593	not_mentioned	0.8793	not_mentioned	correct	ok	not_mentioned	released	option_probability
Clef-flash	imcs21	test	10526111	symptom_241	10526111	0.002472546	16.807580375112593	not_mentioned	0.8097	not_mentioned	correct	ok	not_mentioned	released	option_probability
Clef-flash	imcs21	test	10526111	symptom_242	10526111	0.002472546	16.807580375112593	not_mentioned	0.9374	not_mentioned	correct	ok	not_mentioned	released	option_probability
Clef-flash	imcs21	test	10526111	symptom_243	10526111	0.002472546	16.807580375112593	not_mentioned	0.956	not_mentioned	correct	ok	not_mentioned	released	option_probability
Clef-flash	imcs21	test	10526111	symptom_244	10526111	0.002472546	16.807580375112593	not_mentioned	0.9197	not_mentioned	correct	ok	not_mentioned	released	option_probability
Clef-flash	imcs21	test	10526111	symptom_245	10526111	0.002472546	16.807580375112593	not_mentioned	0.523	not_mentioned	correct	ok	not_mentioned	released	option_probability
Clef-flash	imcs21	test	10526111	symptom_246	10526111	0.002472546	16.807580375112593	not_mentioned	0.9395	not_mentioned	correct	ok	not_mentioned	released	option_probability
Clef-flash	imcs21	test	10526111	symptom_247	10526111	0.002472546	16.807580375112593	not_mentioned	0.9307	not_mentioned	correct	ok	not_mentioned	released	option_probability
Clef-flash	imcs21	test	10526111	symptom_248	10526111	0.002472546	16.807580375112593	not_mentioned	0.9495	not_mentioned	correct	ok	not_mentioned	released	option_probability
Clef-flash	imcs21	test	10526111	symptom_249	10526111	0.002472546	16.807580375112593	not_mentioned	0.8794	not_mentioned	correct	ok	not_mentioned	released	option_probability
Clef-flash	imcs21	test	10526111	symptom_250	10526111	0.002472546	16.807580375112593	not_mentioned	0.8332	not_mentioned	correct	ok	not_mentioned	released	option_probability
Clef-flash	imcs21	test	10526111	symptom_251	10526111	0.002472546	16.807580375112593	not_mentioned	0.8691	not_mentioned	correct	ok	not_mentioned	released	option_probability
Clef-flash	imcs21	test	10526111	symptom_252	10526111	0.002472546	16.807580375112593	not_mentioned	0.9412	not_mentioned	correct	ok	not_mentioned	released	option_probability
Clef-flash	imcs21	test	10526111	symptom_253	10526111	0.002472546	16.807580375112593	not_mentioned	0.9487	not_mentioned	correct	ok	not_mentioned	released	option_probability
Clef-flash	imcs21	test	10526111	symptom_254	10526111	0.002472546	16.807580375112593	not_mentioned	0.8422	not_mentioned	correct	ok	not_mentioned	released	option_probability
Clef-flash	imcs21	test	10526111	symptom_255	10526111	0.002472546	16.807580375112593	not_mentioned	0.9013	not_mentioned	correct	ok	not_mentioned	released	option_probability
Clef-flash	imcs21	test	10526111	symptom_256	10526111	0.002472546	16.807580375112593	not_mentioned	0.8593	not_mentioned	correct	ok	not_mentioned	released	option_probability
Clef-flash	imcs21	test	10526111	symptom_257	10526111	0.002472546	16.807580375112593	not_mentioned	0.8363	not_mentioned	correct	ok	not_mentioned	released	option_probability
Clef-flash	imcs21	test	10526111	symptom_258	10526111	0.002472546	16.807580375112593	not_mentioned	0.3479	not_mentioned	correct	ok	not_mentioned	released	option_probability
Clef-flash	imcs21	test	10526111	symptom_259	10526111	0.002472546	16.807580375112593	not_mentioned	0.9669	not_mentioned	correct	ok	not_mentioned	released	option_probability
Clef-flash	imcs21	test	10526111	symptom_260	10526111	0.002472546	16.807580375112593	not_mentioned	0.7932	not_mentioned	correct	ok	not_mentioned	released	option_probability
Clef-flash	imcs21	test	10526111	symptom_261	10526111	0.002472546	16.807580375112593	not_mentioned	0.943	not_mentioned	correct	ok	not_mentioned	released	option_probability
Clef-flash	imcs21	test	10526111	symptom_262	10526111	0.002472546	16.807580375112593	not_mentioned	0.9674	not_mentioned	correct	ok	not_mentioned	released	option_probability
Clef-flash	imcs21	test	10526111	symptom_263	10526111	0.002472546	16.807580375112593	not_mentioned	0.9645	not_mentioned	correct	ok	not_mentioned	released	option_probability
Clef-flash	imcs21	test	10526111	symptom_264	10526111	0.002472546	16.807580375112593	not_mentioned	0.9637	not_mentioned	correct	ok	not_mentioned	released	option_probability
Clef-flash	imcs21	test	10526111	symptom_265	10526111	0.002472546	16.807580375112593	not_mentioned	0.9186	not_mentioned	correct	ok	not_mentioned	released	option_probability
Clef-flash	imcs21	test	10526111	symptom_266	10526111	0.002472546	16.807580375112593	not_mentioned	0.9622	not_mentioned	correct	ok	not_mentioned	released	option_probability
Clef-flash	imcs21	test	10526111	symptom_267	10526111	0.002472546	16.807580375112593	not_mentioned	0.9548	not_mentioned	correct	ok	not_mentioned	released	option_probability
Clef-flash	imcs21	test	10526111	symptom_268	10526111	0.002472546	16.807580375112593	uncertain	0.8462	not_mentioned	incorrect	ok	not_mentioned	released	option_probability
Clef-flash	imcs21	test	10526111	symptom_269	10526111	0.002472546	16.807580375112593	uncertain	0.5044	not_mentioned	incorrect	ok	not_mentioned	released	option_probability
Clef-flash	imcs21	test	10526111	symptom_270	10526111	0.002472546	16.807580375112593	not_mentioned	0.8083	not_mentioned	correct	ok	not_mentioned	released	option_probability
Clef-flash	imcs21	test	10526111	symptom_271	10526111	0.002472546	16.807580375112593	not_mentioned	0.9715	not_mentioned	correct	ok	not_mentioned	released	option_probability
Clef-flash	imcs21	test	10526111	symptom_272	10526111	0.002472546	16.807580375112593	not_mentioned	0.9321	not_mentioned	correct	ok	not_mentioned	released	option_probability
Clef-flash	imcs21	test	10526111	symptom_273	10526111	0.002472546	16.807580375112593	not_mentioned	0.9039	not_mentioned	correct	ok	not_mentioned	released	option_probability
Clef-flash	imcs21	test	10526111	symptom_274	10526111	0.002472546	16.807580375112593	not_mentioned	0.9238	not_mentioned	correct	ok	not_mentioned	released	option_probability
Clef-flash	imcs21	test	10526111	symptom_275	10526111	0.002472546	16.807580375112593	not_mentioned	0.9743	not_mentioned	correct	ok	not_mentioned	released	option_probability
Clef-flash	imcs21	test	10526111	symptom_276	10526111	0.002472546	16.807580375112593	uncertain	0.7322	not_mentioned	incorrect	ok	not_mentioned	released	option_probability
Clef-flash	imcs21	test	10526111	symptom_277	10526111	0.002472546	16.807580375112593	uncertain	0.7986	not_mentioned	incorrect	ok	not_mentioned	released	option_probability
Clef-flash	imcs21	test	10526111	symptom_278	10526111	0.002472546	16.807580375112593	not_mentioned	0.9511000000000001	not_mentioned	correct	ok	not_mentioned	released	option_probability
Clef-flash	imcs21	test	10526111	symptom_279	10526111	0.002472546	16.807580375112593	uncertain	0.8089	not_mentioned	incorrect	ok	not_mentioned	released	option_probability
Clef-flash	imcs21	test	10526111	symptom_280	10526111	0.002472546	16.807580375112593	not_mentioned	0.8641	not_mentioned	correct	ok	not_mentioned	released	option_probability
Clef-flash	imcs21	test	10526111	symptom_281	10526111	0.002472546	16.807580375112593	not_mentioned	0.9731	not_mentioned	correct	ok	not_mentioned	released	option_probability
Clef-flash	imcs21	test	10526111	symptom_282	10526111	0.002472546	16.807580375112593	not_mentioned	0.8704	not_mentioned	correct	ok	not_mentioned	released	option_probability
Clef-flash	imcs21	test	10526111	symptom_283	10526111	0.002472546	16.807580375112593	not_mentioned	0.9733	not_mentioned	correct	ok	not_mentioned	released	option_probability
Clef-flash	imcs21	test	10526111	symptom_284	10526111	0.002472546	16.807580375112593	not_mentioned	0.9663	not_mentioned	correct	ok	not_mentioned	released	option_probability
Clef-flash	imcs21	test	10526111	symptom_285	10526111	0.002472546	16.807580375112593	not_mentioned	0.9624	not_mentioned	correct	ok	not_mentioned	released	option_probability
Clef-flash	imcs21	test	10526111	symptom_286	10526111	0.002472546	16.807580375112593	not_mentioned	0.9435	not_mentioned	correct	ok	not_mentioned	released	option_probability
Clef-flash	imcs21	test	10526111	symptom_287	10526111	0.002472546	16.807580375112593	not_mentioned	0.9229	not_mentioned	correct	ok	not_mentioned	released	option_probability
Clef-flash	imcs21	test	10526111	symptom_288	10526111	0.002472546	16.807580375112593	not_mentioned	0.949	not_mentioned	correct	ok	not_mentioned	released	option_probability
Clef-flash	imcs21	test	10526111	symptom_289	10526111	0.002472546	16.807580375112593	not_mentioned	0.9604	not_mentioned	correct	ok	not_mentioned	released	option_probability
Clef-flash	imcs21	test	10526111	symptom_290	10526111	0.002472546	16.807580375112593	not_mentioned	0.9551	not_mentioned	correct	ok	not_mentioned	released	option_probability
Clef-flash	imcs21	test	10526111	symptom_291	10526111	0.002472546	16.807580375112593	not_mentioned	0.9534	not_mentioned	correct	ok	not_mentioned	released	option_probability
Clef-flash	imcs21	test	10526111	symptom_292	10526111	0.002472546	16.807580375112593	not_mentioned	0.9232	not_mentioned	correct	ok	not_mentioned	released	option_probability
Clef-flash	imcs21	test	10526111	symptom_293	10526111	0.002472546	16.807580375112593	not_mentioned	0.9639	not_mentioned	correct	ok	not_mentioned	released	option_probability
Clef-flash	imcs21	test	10526111	symptom_294	10526111	0.002472546	16.807580375112593	not_mentioned	0.9613	not_mentioned	correct	ok	not_mentioned	released	option_probability
Clef-flash	imcs21	test	10526111	symptom_295	10526111	0.002472546	16.807580375112593	not_mentioned	0.8335	not_mentioned	correct	ok	not_mentioned	released	option_probability
Clef-flash	imcs21	test	10526111	symptom_296	10526111	0.002472546	16.807580375112593	not_mentioned	0.9053	not_mentioned	correct	ok	not_mentioned	released	option_probability
Clef-flash	imcs21	test	10526111	symptom_297	10526111	0.002472546	16.807580375112593	not_mentioned	0.8454	not_mentioned	correct	ok	not_mentioned	released	option_probability
Clef-flash	imcs21	test	10526111	symptom_298	10526111	0.002472546	16.807580375112593	not_mentioned	0.857	not_mentioned	correct	ok	not_mentioned	released	option_probability
Clef-flash	imcs21	test	10526111	symptom_299	10526111	0.002472546	16.807580375112593	not_mentioned	0.5939	not_mentioned	correct	ok	not_mentioned	released	option_probability
Clef-flash	imcs21	test	10526111	symptom_300	10526111	0.002472546	16.807580375112593	not_mentioned	0.7651	not_mentioned	correct	ok	not_mentioned	released	option_probability
Clef-flash	imcs21	test	10526111	symptom_301	10526111	0.002472546	16.807580375112593	not_mentioned	0.8832	not_mentioned	correct	ok	not_mentioned	released	option_probability
Clef-flash	imcs21	test	10526111	symptom_302	10526111	0.002472546	16.807580375112593	not_mentioned	0.9047	not_mentioned	correct	ok	not_mentioned	released	option_probability
Clef-flash	imcs21	test	10526111	symptom_303	10526111	0.002472546	16.807580375112593	not_mentioned	0.9597	not_mentioned	correct	ok	not_mentioned	released	option_probability
Clef-flash	imcs21	test	10526111	symptom_304	10526111	0.002472546	16.807580375112593	not_mentioned	0.8952	not_mentioned	correct	ok	not_mentioned	released	option_probability
Clef-flash	imcs21	test	10526111	symptom_305	10526111	0.002472546	16.807580375112593	not_mentioned	0.7935	not_mentioned	correct	ok	not_mentioned	released	option_probability
Clef-flash	imcs21	test	10526111	symptom_306	10526111	0.002472546	16.807580375112593	not_mentioned	0.9275	not_mentioned	correct	ok	not_mentioned	released	option_probability
Clef-flash	imcs21	test	10526111	symptom_307	10526111	0.002472546	16.807580375112593	not_mentioned	0.6424	not_mentioned	correct	ok	not_mentioned	released	option_probability
Clef-flash	imcs21	test	10526111	symptom_308	10526111	0.002472546	16.807580375112593	not_mentioned	0.7215	not_mentioned	correct	ok	not_mentioned	released	option_probability
Clef-flash	imcs21	test	10526111	symptom_309	10526111	0.002472546	16.807580375112593	not_mentioned	0.8101	not_mentioned	correct	ok	not_mentioned	released	option_probability
Clef-flash	imcs21	test	10526111	symptom_310	10526111	0.002472546	16.807580375112593	not_mentioned	0.9503	not_mentioned	correct	ok	not_mentioned	released	option_probability
Clef-flash	imcs21	test	10526111	symptom_311	10526111	0.002472546	16.807580375112593	not_mentioned	0.9566	not_mentioned	correct	ok	not_mentioned	released	option_probability
Clef-flash	imcs21	test	10526111	symptom_312	10526111	0.002472546	16.807580375112593	not_mentioned	0.8889	not_mentioned	correct	ok	not_mentioned	released	option_probability
Clef-flash	imcs21	test	10526111	symptom_313	10526111	0.002472546	16.807580375112593	not_mentioned	0.9738	not_mentioned	correct	ok	not_mentioned	released	option_probability
Clef-flash	imcs21	test	10526111	symptom_314	10526111	0.002472546	16.807580375112593	positive	0.7096	not_mentioned	incorrect	ok	not_mentioned	released	option_probability
Clef-flash	imcs21	test	10526111	symptom_315	10526111	0.002472546	16.807580375112593	not_mentioned	0.9824	not_mentioned	correct	ok	not_mentioned	released	option_probability
Clef-flash	imcs21	test	10526111	symptom_316	10526111	0.002472546	16.807580375112593	not_mentioned	0.8688	not_mentioned	correct	ok	not_mentioned	released	option_probability
Clef-flash	imcs21	test	10526111	symptom_317	10526111	0.002472546	16.807580375112593	not_mentioned	0.9528	not_mentioned	correct	ok	not_mentioned	released	option_probability
Clef-flash	imcs21	test	10526111	symptom_318	10526111	0.002472546	16.807580375112593	not_mentioned	0.9616	not_mentioned	correct	ok	not_mentioned	released	option_probability
Clef-flash	imcs21	test	10526111	symptom_319	10526111	0.002472546	16.807580375112593	not_mentioned	0.7958	not_mentioned	correct	ok	not_mentioned	released	option_probability
Clef-flash	imcs21	test	10526111	symptom_320	10526111	0.002472546	16.807580375112593	not_mentioned	0.9452	not_mentioned	correct	ok	not_mentioned	released	option_probability
Clef-flash	imcs21	test	10526111	symptom_321	10526111	0.002472546	16.807580375112593	not_mentioned	0.9651	not_mentioned	correct	ok	not_mentioned	released	option_probability
Clef-flash	imcs21	test	10526111	symptom_322	10526111	0.002472546	16.807580375112593	not_mentioned	0.9382	not_mentioned	correct	ok	not_mentioned	released	option_probability
Clef-flash	imcs21	test	10526111	symptom_323	10526111	0.002472546	16.807580375112593	not_mentioned	0.951	not_mentioned	correct	ok	not_mentioned	released	option_probability
Clef-flash	imcs21	test	10526111	symptom_324	10526111	0.002472546	16.807580375112593	not_mentioned	0.9282	not_mentioned	correct	ok	not_mentioned	released	option_probability
Clef-flash	imcs21	test	10526111	symptom_325	10526111	0.002472546	16.807580375112593	not_mentioned	0.9542	not_mentioned	correct	ok	not_mentioned	released	option_probability
Clef-flash	imcs21	test	10526111	symptom_326	10526111	0.002472546	16.807580375112593	not_mentioned	0.9604	not_mentioned	correct	ok	not_mentioned	released	option_probability
Clef-flash	imcs21	test	10526111	symptom_327	10526111	0.002472546	16.807580375112593	not_mentioned	0.9658	not_mentioned	correct	ok	not_mentioned	released	option_probability
Clef-flash	imcs21	test	10526111	symptom_328	10526111	0.002472546	16.807580375112593	not_mentioned	0.9132	not_mentioned	correct	ok	not_mentioned	released	option_probability
Clef-flash	imcs21	test	10526111	symptom_329	10526111	0.002472546	16.807580375112593	not_mentioned	0.9455	not_mentioned	correct	ok	not_mentioned	released	option_probability
Clef-flash	imcs21	test	10526111	symptom_330	10526111	0.002472546	16.807580375112593	uncertain	0.6893	not_mentioned	incorrect	ok	not_mentioned	released	option_probability
Clef-flash	imcs21	test	10527216	symptom_000	10527216	0.002439942	18.742938083130866	positive	0.9307	positive	correct	ok	positive	released	option_probability
Clef-flash	imcs21	test	10527216	symptom_001	10527216	0.002439942	18.742938083130866	positive	0.9322	positive	correct	ok	positive	released	option_probability
Clef-flash	imcs21	test	10527216	symptom_002	10527216	0.002439942	18.742938083130866	positive	0.3932	not_mentioned	incorrect	ok	not_mentioned	released	option_probability
Clef-flash	imcs21	test	10527216	symptom_003	10527216	0.002439942	18.742938083130866	positive	0.7319	positive	correct	ok	positive	released	option_probability
Clef-flash	imcs21	test	10527216	symptom_004	10527216	0.002439942	18.742938083130866	not_mentioned	0.9371	not_mentioned	correct	ok	not_mentioned	released	option_probability
Clef-flash	imcs21	test	10527216	symptom_005	10527216	0.002439942	18.742938083130866	negative	0.8216	negative	correct	ok	negative	released	option_probability
Clef-flash	imcs21	test	10527216	symptom_006	10527216	0.002439942	18.742938083130866	not_mentioned	0.9615	not_mentioned	correct	ok	not_mentioned	released	option_probability
Clef-flash	imcs21	test	10527216	symptom_007	10527216	0.002439942	18.742938083130866	not_mentioned	0.6565	not_mentioned	correct	ok	not_mentioned	released	option_probability
Clef-flash	imcs21	test	10527216	symptom_008	10527216	0.002439942	18.742938083130866	not_mentioned	0.9642	not_mentioned	correct	ok	not_mentioned	released	option_probability
Clef-flash	imcs21	test	10527216	symptom_009	10527216	0.002439942	18.742938083130866	positive	0.8676	positive	correct	ok	positive	released	option_probability
Clef-flash	imcs21	test	10527216	symptom_010	10527216	0.002439942	18.742938083130866	not_mentioned	0.6344	not_mentioned	correct	ok	not_mentioned	released	option_probability
Clef-flash	imcs21	test	10527216	symptom_011	10527216	0.002439942	18.742938083130866	uncertain	0.665	uncertain	correct	ok	uncertain	released	option_probability
Clef-flash	imcs21	test	10527216	symptom_012	10527216	0.002439942	18.742938083130866	not_mentioned	0.8474	not_mentioned	correct	ok	not_mentioned	released	option_probability
Clef-flash	imcs21	test	10527216	symptom_013	10527216	0.002439942	18.742938083130866	positive	0.7887	positive	correct	ok	positive	released	option_probability
Clef-flash	imcs21	test	10527216	symptom_014	10527216	0.002439942	18.742938083130866	not_mentioned	0.5327000000000001	not_mentioned	correct	ok	not_mentioned	released	option_probability
Clef-flash	imcs21	test	10527216	symptom_015	10527216	0.002439942	18.742938083130866	not_mentioned	0.3579	positive	incorrect	ok	positive	released	option_probability
Clef-flash	imcs21	test	10527216	symptom_016	10527216	0.002439942	18.742938083130866	not_mentioned	0.9766	not_mentioned	correct	ok	not_mentioned	released	option_probability
Clef-flash	imcs21	test	10527216	symptom_017	10527216	0.002439942	18.742938083130866	uncertain	0.4797	uncertain	correct	ok	uncertain	released	option_probability
Clef-flash	imcs21	test	10527216	symptom_018	10527216	0.002439942	18.742938083130866	not_mentioned	0.9646	not_mentioned	correct	ok	not_mentioned	released	option_probability
Clef-flash	imcs21	test	10527216	symptom_019	10527216	0.002439942	18.742938083130866	not_mentioned	0.8454	not_mentioned	correct	ok	not_mentioned	released	option_probability
Clef-flash	imcs21	test	10527216	symptom_020	10527216	0.002439942	18.742938083130866	not_mentioned	0.9729	not_mentioned	correct	ok	not_mentioned	released	option_probability
Clef-flash	imcs21	test	10527216	symptom_021	10527216	0.002439942	18.742938083130866	not_mentioned	0.3487	positive	incorrect	ok	positive	released	option_probability
Clef-flash	imcs21	test	10527216	symptom_022	10527216	0.002439942	18.742938083130866	not_mentioned	0.6241	not_mentioned	correct	ok	not_mentioned	released	option_probability
Clef-flash	imcs21	test	10527216	symptom_023	10527216	0.002439942	18.742938083130866	not_mentioned	0.9526	not_mentioned	correct	ok	not_mentioned	released	option_probability
Clef-flash	imcs21	test	10527216	symptom_024	10527216	0.002439942	18.742938083130866	not_mentioned	0.7653	not_mentioned	correct	ok	not_mentioned	released	option_probability
Clef-flash	imcs21	test	10527216	symptom_025	10527216	0.002439942	18.742938083130866	not_mentioned	0.9714	not_mentioned	correct	ok	not_mentioned	released	option_probability
Clef-flash	imcs21	test	10527216	symptom_026	10527216	0.002439942	18.742938083130866	positive	0.4772	not_mentioned	incorrect	ok	not_mentioned	released	option_probability
Clef-flash	imcs21	test	10527216	symptom_027	10527216	0.002439942	18.742938083130866	not_mentioned	0.9546	not_mentioned	correct	ok	not_mentioned	released	option_probability
Clef-flash	imcs21	test	10527216	symptom_028	10527216	0.002439942	18.742938083130866	not_mentioned	0.8493	not_mentioned	correct	ok	not_mentioned	released	option_probability
Clef-flash	imcs21	test	10527216	symptom_029	10527216	0.002439942	18.742938083130866	not_mentioned	0.9709	not_mentioned	correct	ok	not_mentioned	released	option_probability
Clef-flash	imcs21	test	10527216	symptom_030	10527216	0.002439942	18.742938083130866	negative	0.625	not_mentioned	incorrect	ok	not_mentioned	released	option_probability
Clef-flash	imcs21	test	10527216	symptom_031	10527216	0.002439942	18.742938083130866	not_mentioned	0.9042	not_mentioned	correct	ok	not_mentioned	released	option_probability
Clef-flash	imcs21	test	10527216	symptom_032	10527216	0.002439942	18.742938083130866	not_mentioned	0.9559	not_mentioned	correct	ok	not_mentioned	released	option_probability
Clef-flash	imcs21	test	10527216	symptom_033	10527216	0.002439942	18.742938083130866	not_mentioned	0.9195	not_mentioned	correct	ok	not_mentioned	released	option_probability
Clef-flash	imcs21	test	10527216	symptom_034	10527216	0.002439942	18.742938083130866	not_mentioned	0.974	not_mentioned	correct	ok	not_mentioned	released	option_probability
Clef-flash	imcs21	test	10527216	symptom_035	10527216	0.002439942	18.742938083130866	not_mentioned	0.5187	not_mentioned	correct	ok	not_mentioned	released	option_probability
Clef-flash	imcs21	test	10527216	symptom_036	10527216	0.002439942	18.742938083130866	uncertain	0.6278	not_mentioned	incorrect	ok	not_mentioned	released	option_probability
Clef-flash	imcs21	test	10527216	symptom_037	10527216	0.002439942	18.742938083130866	not_mentioned	0.9161	not_mentioned	correct	ok	not_mentioned	released	option_probability
Clef-flash	imcs21	test	10527216	symptom_038	10527216	0.002439942	18.742938083130866	not_mentioned	0.8815	not_mentioned	correct	ok	not_mentioned	released	option_probability
Clef-flash	imcs21	test	10527216	symptom_039	10527216	0.002439942	18.742938083130866	not_mentioned	0.9496	not_mentioned	correct	ok	not_mentioned	released	option_probability
Clef-flash	imcs21	test	10527216	symptom_040	10527216	0.002439942	18.742938083130866	not_mentioned	0.8571	not_mentioned	correct	ok	not_mentioned	released	option_probability
Clef-flash	imcs21	test	10527216	symptom_041	10527216	0.002439942	18.742938083130866	not_mentioned	0.9524	not_mentioned	correct	ok	not_mentioned	released	option_probability
Clef-flash	imcs21	test	10527216	symptom_042	10527216	0.002439942	18.742938083130866	not_mentioned	0.4082	not_mentioned	correct	ok	not_mentioned	released	option_probability
Clef-flash	imcs21	test	10527216	symptom_043	10527216	0.002439942	18.742938083130866	positive	0.8008	not_mentioned	incorrect	ok	not_mentioned	released	option_probability
Clef-flash	imcs21	test	10527216	symptom_044	10527216	0.002439942	18.742938083130866	uncertain	0.4643	not_mentioned	incorrect	ok	not_mentioned	released	option_probability
Clef-flash	imcs21	test	10527216	symptom_045	10527216	0.002439942	18.742938083130866	not_mentioned	0.9295	not_mentioned	correct	ok	not_mentioned	released	option_probability
Clef-flash	imcs21	test	10527216	symptom_046	10527216	0.002439942	18.742938083130866	not_mentioned	0.7203	not_mentioned	correct	ok	not_mentioned	released	option_probability
Clef-flash	imcs21	test	10527216	symptom_047	10527216	0.002439942	18.742938083130866	not_mentioned	0.7219	not_mentioned	correct	ok	not_mentioned	released	option_probability
Clef-flash	imcs21	test	10527216	symptom_048	10527216	0.002439942	18.742938083130866	negative	0.8032	not_mentioned	incorrect	ok	not_mentioned	released	option_probability
Clef-flash	imcs21	test	10527216	symptom_049	10527216	0.002439942	18.742938083130866	not_mentioned	0.7898	not_mentioned	correct	ok	not_mentioned	released	option_probability
Clef-flash	imcs21	test	10527216	symptom_050	10527216	0.002439942	18.742938083130866	not_mentioned	0.8298	not_mentioned	correct	ok	not_mentioned	released	option_probability
Clef-flash	imcs21	test	10527216	symptom_051	10527216	0.002439942	18.742938083130866	not_mentioned	0.8538	not_mentioned	correct	ok	not_mentioned	released	option_probability
Clef-flash	imcs21	test	10527216	symptom_052	10527216	0.002439942	18.742938083130866	not_mentioned	0.6213	not_mentioned	correct	ok	not_mentioned	released	option_probability
Clef-flash	imcs21	test	10527216	symptom_053	10527216	0.002439942	18.742938083130866	not_mentioned	0.9641	not_mentioned	correct	ok	not_mentioned	released	option_probability
Clef-flash	imcs21	test	10527216	symptom_054	10527216	0.002439942	18.742938083130866	not_mentioned	0.9645	not_mentioned	correct	ok	not_mentioned	released	option_probability
Clef-flash	imcs21	test	10527216	symptom_055	10527216	0.002439942	18.742938083130866	not_mentioned	0.927	not_mentioned	correct	ok	not_mentioned	released	option_probability
Clef-flash	imcs21	test	10527216	symptom_056	10527216	0.002439942	18.742938083130866	not_mentioned	0.9653	not_mentioned	correct	ok	not_mentioned	released	option_probability
Clef-flash	imcs21	test	10527216	symptom_057	10527216	0.002439942	18.742938083130866	not_mentioned	0.9023	not_mentioned	correct	ok	not_mentioned	released	option_probability
Clef-flash	imcs21	test	10527216	symptom_058	10527216	0.002439942	18.742938083130866	not_mentioned	0.8868	not_mentioned	correct	ok	not_mentioned	released	option_probability
Clef-flash	imcs21	test	10527216	symptom_059	10527216	0.002439942	18.742938083130866	not_mentioned	0.9361	not_mentioned	correct	ok	not_mentioned	released	option_probability
Clef-flash	imcs21	test	10527216	symptom_060	10527216	0.002439942	18.742938083130866	not_mentioned	0.9773	not_mentioned	correct	ok	not_mentioned	released	option_probability
Clef-flash	imcs21	test	10527216	symptom_061	10527216	0.002439942	18.742938083130866	not_mentioned	0.9547	not_mentioned	correct	ok	not_mentioned	released	option_probability
Clef-flash	imcs21	test	10527216	symptom_062	10527216	0.002439942	18.742938083130866	not_mentioned	0.8718	not_mentioned	correct	ok	not_mentioned	released	option_probability
Clef-flash	imcs21	test	10527216	symptom_063	10527216	0.002439942	18.742938083130866	not_mentioned	0.5657	not_mentioned	correct	ok	not_mentioned	released	option_probability
Clef-flash	imcs21	test	10527216	symptom_064	10527216	0.002439942	18.742938083130866	not_mentioned	0.9674	not_mentioned	correct	ok	not_mentioned	released	option_probability
Clef-flash	imcs21	test	10527216	symptom_065	10527216	0.002439942	18.742938083130866	not_mentioned	0.9759	not_mentioned	correct	ok	not_mentioned	released	option_probability
Clef-flash	imcs21	test	10527216	symptom_066	10527216	0.002439942	18.742938083130866	not_mentioned	0.9702	not_mentioned	correct	ok	not_mentioned	released	option_probability
Clef-flash	imcs21	test	10527216	symptom_067	10527216	0.002439942	18.742938083130866	not_mentioned	0.9648	not_mentioned	correct	ok	not_mentioned	released	option_probability
Clef-flash	imcs21	test	10527216	symptom_068	10527216	0.002439942	18.742938083130866	not_mentioned	0.7875	not_mentioned	correct	ok	not_mentioned	released	option_probability
Clef-flash	imcs21	test	10527216	symptom_069	10527216	0.002439942	18.742938083130866	not_mentioned	0.878	not_mentioned	correct	ok	not_mentioned	released	option_probability
Clef-flash	imcs21	test	10527216	symptom_070	10527216	0.002439942	18.742938083130866	not_mentioned	0.9716	not_mentioned	correct	ok	not_mentioned	released	option_probability
Clef-flash	imcs21	test	10527216	symptom_071	10527216	0.002439942	18.742938083130866	not_mentioned	0.8928	not_mentioned	correct	ok	not_mentioned	released	option_probability
Clef-flash	imcs21	test	10527216	symptom_072	10527216	0.002439942	18.742938083130866	not_mentioned	0.972	not_mentioned	correct	ok	not_mentioned	released	option_probability
Clef-flash	imcs21	test	10527216	symptom_073	10527216	0.002439942	18.742938083130866	not_mentioned	0.9748	not_mentioned	correct	ok	not_mentioned	released	option_probability
Clef-flash	imcs21	test	10527216	symptom_074	10527216	0.002439942	18.742938083130866	not_mentioned	0.9151	not_mentioned	correct	ok	not_mentioned	released	option_probability
Clef-flash	imcs21	test	10527216	symptom_075	10527216	0.002439942	18.742938083130866	not_mentioned	0.9402	not_mentioned	correct	ok	not_mentioned	released	option_probability
Clef-flash	imcs21	test	10527216	symptom_076	10527216	0.002439942	18.742938083130866	not_mentioned	0.855	not_mentioned	correct	ok	not_mentioned	released	option_probability
Clef-flash	imcs21	test	10527216	symptom_077	10527216	0.002439942	18.742938083130866	not_mentioned	0.7862	not_mentioned	correct	ok	not_mentioned	released	option_probability
Clef-flash	imcs21	test	10527216	symptom_078	10527216	0.002439942	18.742938083130866	not_mentioned	0.8727	not_mentioned	correct	ok	not_mentioned	released	option_probability
Clef-flash	imcs21	test	10527216	symptom_079	10527216	0.002439942	18.742938083130866	not_mentioned	0.8584	not_mentioned	correct	ok	not_mentioned	released	option_probability
Clef-flash	imcs21	test	10527216	symptom_080	10527216	0.002439942	18.742938083130866	not_mentioned	0.9262	not_mentioned	correct	ok	not_mentioned	released	option_probability
Clef-flash	imcs21	test	10527216	symptom_081	10527216	0.002439942	18.742938083130866	not_mentioned	0.8649	not_mentioned	correct	ok	not_mentioned	released	option_probability
Clef-flash	imcs21	test	10527216	symptom_082	10527216	0.002439942	18.742938083130866	not_mentioned	0.9725	not_mentioned	correct	ok	not_mentioned	released	option_probability
Clef-flash	imcs21	test	10527216	symptom_083	10527216	0.002439942	18.742938083130866	not_mentioned	0.7212	not_mentioned	correct	ok	not_mentioned	released	option_probability
Clef-flash	imcs21	test	10527216	symptom_084	10527216	0.002439942	18.742938083130866	not_mentioned	0.7635	not_mentioned	correct	ok	not_mentioned	released	option_probability
Clef-flash	imcs21	test	10527216	symptom_085	10527216	0.002439942	18.742938083130866	not_mentioned	0.7761	not_mentioned	correct	ok	not_mentioned	released	option_probability
Clef-flash	imcs21	test	10527216	symptom_086	10527216	0.002439942	18.742938083130866	not_mentioned	0.7556	not_mentioned	correct	ok	not_mentioned	released	option_probability
Clef-flash	imcs21	test	10527216	symptom_087	10527216	0.002439942	18.742938083130866	not_mentioned	0.9497	not_mentioned	correct	ok	not_mentioned	released	option_probability
Clef-flash	imcs21	test	10527216	symptom_088	10527216	0.002439942	18.742938083130866	not_mentioned	0.9696	not_mentioned	correct	ok	not_mentioned	released	option_probability
Clef-flash	imcs21	test	10527216	symptom_089	10527216	0.002439942	18.742938083130866	not_mentioned	0.8478	not_mentioned	correct	ok	not_mentioned	released	option_probability
Clef-flash	imcs21	test	10527216	symptom_090	10527216	0.002439942	18.742938083130866	not_mentioned	0.8616	not_mentioned	correct	ok	not_mentioned	released	option_probability
Clef-flash	imcs21	test	10527216	symptom_091	10527216	0.002439942	18.742938083130866	not_mentioned	0.8112	not_mentioned	correct	ok	not_mentioned	released	option_probability
Clef-flash	imcs21	test	10527216	symptom_092	10527216	0.002439942	18.742938083130866	not_mentioned	0.9087	not_mentioned	correct	ok	not_mentioned	released	option_probability
Clef-flash	imcs21	test	10527216	symptom_093	10527216	0.002439942	18.742938083130866	not_mentioned	0.977	not_mentioned	correct	ok	not_mentioned	released	option_probability
Clef-flash	imcs21	test	10527216	symptom_094	10527216	0.002439942	18.742938083130866	not_mentioned	0.8435	not_mentioned	correct	ok	not_mentioned	released	option_probability
Clef-flash	imcs21	test	10527216	symptom_095	10527216	0.002439942	18.742938083130866	not_mentioned	0.8548	not_mentioned	correct	ok	not_mentioned	released	option_probability
Clef-flash	imcs21	test	10527216	symptom_096	10527216	0.002439942	18.742938083130866	not_mentioned	0.9555	not_mentioned	correct	ok	not_mentioned	released	option_probability
Clef-flash	imcs21	test	10527216	symptom_097	10527216	0.002439942	18.742938083130866	not_mentioned	0.6474	not_mentioned	correct	ok	not_mentioned	released	option_probability
Clef-flash	imcs21	test	10527216	symptom_098	10527216	0.002439942	18.742938083130866	not_mentioned	0.7446	not_mentioned	correct	ok	not_mentioned	released	option_probability
Clef-flash	imcs21	test	10527216	symptom_099	10527216	0.002439942	18.742938083130866	not_mentioned	0.8654	not_mentioned	correct	ok	not_mentioned	released	option_probability
Clef-flash	imcs21	test	10527216	symptom_100	10527216	0.002439942	18.742938083130866	not_mentioned	0.9096	not_mentioned	correct	ok	not_mentioned	released	option_probability
Clef-flash	imcs21	test	10527216	symptom_101	10527216	0.002439942	18.742938083130866	not_mentioned	0.9104	not_mentioned	correct	ok	not_mentioned	released	option_probability
Clef-flash	imcs21	test	10527216	symptom_102	10527216	0.002439942	18.742938083130866	not_mentioned	0.8507	not_mentioned	correct	ok	not_mentioned	released	option_probability
Clef-flash	imcs21	test	10527216	symptom_103	10527216	0.002439942	18.742938083130866	not_mentioned	0.9676	not_mentioned	correct	ok	not_mentioned	released	option_probability
Clef-flash	imcs21	test	10527216	symptom_104	10527216	0.002439942	18.742938083130866	not_mentioned	0.8787	not_mentioned	correct	ok	not_mentioned	released	option_probability
Clef-flash	imcs21	test	10527216	symptom_105	10527216	0.002439942	18.742938083130866	not_mentioned	0.9175	not_mentioned	correct	ok	not_mentioned	released	option_probability
Clef-flash	imcs21	test	10527216	symptom_106	10527216	0.002439942	18.742938083130866	not_mentioned	0.9665	not_mentioned	correct	ok	not_mentioned	released	option_probability
Clef-flash	imcs21	test	10527216	symptom_107	10527216	0.002439942	18.742938083130866	not_mentioned	0.975	not_mentioned	correct	ok	not_mentioned	released	option_probability
Clef-flash	imcs21	test	10527216	symptom_108	10527216	0.002439942	18.742938083130866	not_mentioned	0.9305	not_mentioned	correct	ok	not_mentioned	released	option_probability
Clef-flash	imcs21	test	10527216	symptom_109	10527216	0.002439942	18.742938083130866	not_mentioned	0.8776	not_mentioned	correct	ok	not_mentioned	released	option_probability
Clef-flash	imcs21	test	10527216	symptom_110	10527216	0.002439942	18.742938083130866	not_mentioned	0.9025	not_mentioned	correct	ok	not_mentioned	released	option_probability
Clef-flash	imcs21	test	10527216	symptom_111	10527216	0.002439942	18.742938083130866	not_mentioned	0.9248	not_mentioned	correct	ok	not_mentioned	released	option_probability
Clef-flash	imcs21	test	10527216	symptom_112	10527216	0.002439942	18.742938083130866	not_mentioned	0.9131	not_mentioned	correct	ok	not_mentioned	released	option_probability
Clef-flash	imcs21	test	10527216	symptom_113	10527216	0.002439942	18.742938083130866	not_mentioned	0.7702	not_mentioned	correct	ok	not_mentioned	released	option_probability
Clef-flash	imcs21	test	10527216	symptom_114	10527216	0.002439942	18.742938083130866	not_mentioned	0.8747	not_mentioned	correct	ok	not_mentioned	released	option_probability
Clef-flash	imcs21	test	10527216	symptom_115	10527216	0.002439942	18.742938083130866	not_mentioned	0.523	not_mentioned	correct	ok	not_mentioned	released	option_probability
Clef-flash	imcs21	test	10527216	symptom_116	10527216	0.002439942	18.742938083130866	not_mentioned	0.7137	not_mentioned	correct	ok	not_mentioned	released	option_probability
Clef-flash	imcs21	test	10527216	symptom_117	10527216	0.002439942	18.742938083130866	not_mentioned	0.9636	not_mentioned	correct	ok	not_mentioned	released	option_probability
Clef-flash	imcs21	test	10527216	symptom_118	10527216	0.002439942	18.742938083130866	not_mentioned	0.9056	not_mentioned	correct	ok	not_mentioned	released	option_probability
Clef-flash	imcs21	test	10527216	symptom_119	10527216	0.002439942	18.742938083130866	not_mentioned	0.8964	not_mentioned	correct	ok	not_mentioned	released	option_probability
Clef-flash	imcs21	test	10527216	symptom_120	10527216	0.002439942	18.742938083130866	not_mentioned	0.7763	not_mentioned	correct	ok	not_mentioned	released	option_probability
Clef-flash	imcs21	test	10527216	symptom_121	10527216	0.002439942	18.742938083130866	not_mentioned	0.8267	not_mentioned	correct	ok	not_mentioned	released	option_probability
Clef-flash	imcs21	test	10527216	symptom_122	10527216	0.002439942	18.742938083130866	not_mentioned	0.5658	not_mentioned	correct	ok	not_mentioned	released	option_probability
Clef-flash	imcs21	test	10527216	symptom_123	10527216	0.002439942	18.742938083130866	not_mentioned	0.8458	not_mentioned	correct	ok	not_mentioned	released	option_probability
Clef-flash	imcs21	test	10527216	symptom_124	10527216	0.002439942	18.742938083130866	not_mentioned	0.9164	not_mentioned	correct	ok	not_mentioned	released	option_probability
Clef-flash	imcs21	test	10527216	symptom_125	10527216	0.002439942	18.742938083130866	not_mentioned	0.7584	not_mentioned	correct	ok	not_mentioned	released	option_probability
Clef-flash	imcs21	test	10527216	symptom_126	10527216	0.002439942	18.742938083130866	not_mentioned	0.9431	not_mentioned	correct	ok	not_mentioned	released	option_probability
Clef-flash	imcs21	test	10527216	symptom_127	10527216	0.002439942	18.742938083130866	not_mentioned	0.9585	not_mentioned	correct	ok	not_mentioned	released	option_probability
Clef-flash	imcs21	test	10527216	symptom_128	10527216	0.002439942	18.742938083130866	not_mentioned	0.9123	not_mentioned	correct	ok	not_mentioned	released	option_probability
Clef-flash	imcs21	test	10527216	symptom_129	10527216	0.002439942	18.742938083130866	not_mentioned	0.9622	not_mentioned	correct	ok	not_mentioned	released	option_probability
Clef-flash	imcs21	test	10527216	symptom_130	10527216	0.002439942	18.742938083130866	not_mentioned	0.9746	not_mentioned	correct	ok	not_mentioned	released	option_probability
Clef-flash	imcs21	test	10527216	symptom_131	10527216	0.002439942	18.742938083130866	not_mentioned	0.5493	not_mentioned	correct	ok	not_mentioned	released	option_probability
Clef-flash	imcs21	test	10527216	symptom_132	10527216	0.002439942	18.742938083130866	not_mentioned	0.9586	not_mentioned	correct	ok	not_mentioned	released	option_probability
Clef-flash	imcs21	test	10527216	symptom_133	10527216	0.002439942	18.742938083130866	not_mentioned	0.8138	not_mentioned	correct	ok	not_mentioned	released	option_probability
Clef-flash	imcs21	test	10527216	symptom_134	10527216	0.002439942	18.742938083130866	not_mentioned	0.7615	not_mentioned	correct	ok	not_mentioned	released	option_probability
Clef-flash	imcs21	test	10527216	symptom_135	10527216	0.002439942	18.742938083130866	not_mentioned	0.8931	not_mentioned	correct	ok	not_mentioned	released	option_probability
Clef-flash	imcs21	test	10527216	symptom_136	10527216	0.002439942	18.742938083130866	not_mentioned	0.9769	not_mentioned	correct	ok	not_mentioned	released	option_probability
Clef-flash	imcs21	test	10527216	symptom_137	10527216	0.002439942	18.742938083130866	not_mentioned	0.8096	not_mentioned	correct	ok	not_mentioned	released	option_probability
Clef-flash	imcs21	test	10527216	symptom_138	10527216	0.002439942	18.742938083130866	not_mentioned	0.9	not_mentioned	correct	ok	not_mentioned	released	option_probability
Clef-flash	imcs21	test	10527216	symptom_139	10527216	0.002439942	18.742938083130866	not_mentioned	0.6468	not_mentioned	correct	ok	not_mentioned	released	option_probability
Clef-flash	imcs21	test	10527216	symptom_140	10527216	0.002439942	18.742938083130866	not_mentioned	0.9301	not_mentioned	correct	ok	not_mentioned	released	option_probability
Clef-flash	imcs21	test	10527216	symptom_141	10527216	0.002439942	18.742938083130866	not_mentioned	0.9449	not_mentioned	correct	ok	not_mentioned	released	option_probability
Clef-flash	imcs21	test	10527216	symptom_142	10527216	0.002439942	18.742938083130866	not_mentioned	0.9761	not_mentioned	correct	ok	not_mentioned	released	option_probability
Clef-flash	imcs21	test	10527216	symptom_143	10527216	0.002439942	18.742938083130866	not_mentioned	0.9833	not_mentioned	correct	ok	not_mentioned	released	option_probability
Clef-flash	imcs21	test	10527216	symptom_144	10527216	0.002439942	18.742938083130866	not_mentioned	0.9804	not_mentioned	correct	ok	not_mentioned	released	option_probability
Clef-flash	imcs21	test	10527216	symptom_145	10527216	0.002439942	18.742938083130866	not_mentioned	0.8983	not_mentioned	correct	ok	not_mentioned	released	option_probability
Clef-flash	imcs21	test	10527216	symptom_146	10527216	0.002439942	18.742938083130866	not_mentioned	0.4375	not_mentioned	correct	ok	not_mentioned	released	option_probability
Clef-flash	imcs21	test	10527216	symptom_147	10527216	0.002439942	18.742938083130866	not_mentioned	0.9547	not_mentioned	correct	ok	not_mentioned	released	option_probability
Clef-flash	imcs21	test	10527216	symptom_148	10527216	0.002439942	18.742938083130866	not_mentioned	0.7117	not_mentioned	correct	ok	not_mentioned	released	option_probability
Clef-flash	imcs21	test	10527216	symptom_149	10527216	0.002439942	18.742938083130866	not_mentioned	0.9794	not_mentioned	correct	ok	not_mentioned	released	option_probability
Clef-flash	imcs21	test	10527216	symptom_150	10527216	0.002439942	18.742938083130866	not_mentioned	0.9547	not_mentioned	correct	ok	not_mentioned	released	option_probability
Clef-flash	imcs21	test	10527216	symptom_151	10527216	0.002439942	18.742938083130866	not_mentioned	0.8766	not_mentioned	correct	ok	not_mentioned	released	option_probability
Clef-flash	imcs21	test	10527216	symptom_152	10527216	0.002439942	18.742938083130866	not_mentioned	0.6669	not_mentioned	correct	ok	not_mentioned	released	option_probability
Clef-flash	imcs21	test	10527216	symptom_153	10527216	0.002439942	18.742938083130866	not_mentioned	0.9677	not_mentioned	correct	ok	not_mentioned	released	option_probability
Clef-flash	imcs21	test	10527216	symptom_154	10527216	0.002439942	18.742938083130866	uncertain	0.4529	not_mentioned	incorrect	ok	not_mentioned	released	option_probability
Clef-flash	imcs21	test	10527216	symptom_155	10527216	0.002439942	18.742938083130866	not_mentioned	0.6268	not_mentioned	correct	ok	not_mentioned	released	option_probability
Clef-flash	imcs21	test	10527216	symptom_156	10527216	0.002439942	18.742938083130866	not_mentioned	0.9703	not_mentioned	correct	ok	not_mentioned	released	option_probability
Clef-flash	imcs21	test	10527216	symptom_157	10527216	0.002439942	18.742938083130866	not_mentioned	0.9312	not_mentioned	correct	ok	not_mentioned	released	option_probability
Clef-flash	imcs21	test	10527216	symptom_158	10527216	0.002439942	18.742938083130866	not_mentioned	0.8069000000000001	not_mentioned	correct	ok	not_mentioned	released	option_probability
Clef-flash	imcs21	test	10527216	symptom_159	10527216	0.002439942	18.742938083130866	not_mentioned	0.9623	not_mentioned	correct	ok	not_mentioned	released	option_probability
Clef-flash	imcs21	test	10527216	symptom_160	10527216	0.002439942	18.742938083130866	not_mentioned	0.9496	not_mentioned	correct	ok	not_mentioned	released	option_probability
Clef-flash	imcs21	test	10527216	symptom_161	10527216	0.002439942	18.742938083130866	not_mentioned	0.9837	not_mentioned	correct	ok	not_mentioned	released	option_probability
Clef-flash	imcs21	test	10527216	symptom_162	10527216	0.002439942	18.742938083130866	not_mentioned	0.7649	not_mentioned	correct	ok	not_mentioned	released	option_probability
Clef-flash	imcs21	test	10527216	symptom_163	10527216	0.002439942	18.742938083130866	not_mentioned	0.9524	not_mentioned	correct	ok	not_mentioned	released	option_probability
Clef-flash	imcs21	test	10527216	symptom_164	10527216	0.002439942	18.742938083130866	not_mentioned	0.9324	not_mentioned	correct	ok	not_mentioned	released	option_probability
Clef-flash	imcs21	test	10527216	symptom_165	10527216	0.002439942	18.742938083130866	not_mentioned	0.5759	not_mentioned	correct	ok	not_mentioned	released	option_probability
Clef-flash	imcs21	test	10527216	symptom_166	10527216	0.002439942	18.742938083130866	not_mentioned	0.9447	not_mentioned	correct	ok	not_mentioned	released	option_probability
Clef-flash	imcs21	test	10527216	symptom_167	10527216	0.002439942	18.742938083130866	not_mentioned	0.5465	not_mentioned	correct	ok	not_mentioned	released	option_probability
Clef-flash	imcs21	test	10527216	symptom_168	10527216	0.002439942	18.742938083130866	not_mentioned	0.8718	not_mentioned	correct	ok	not_mentioned	released	option_probability
Clef-flash	imcs21	test	10527216	symptom_169	10527216	0.002439942	18.742938083130866	not_mentioned	0.7848	not_mentioned	correct	ok	not_mentioned	released	option_probability
Clef-flash	imcs21	test	10527216	symptom_170	10527216	0.002439942	18.742938083130866	not_mentioned	0.9359	not_mentioned	correct	ok	not_mentioned	released	option_probability
Clef-flash	imcs21	test	10527216	symptom_171	10527216	0.002439942	18.742938083130866	not_mentioned	0.9322	not_mentioned	correct	ok	not_mentioned	released	option_probability
Clef-flash	imcs21	test	10527216	symptom_172	10527216	0.002439942	18.742938083130866	not_mentioned	0.8568	not_mentioned	correct	ok	not_mentioned	released	option_probability
Clef-flash	imcs21	test	10527216	symptom_173	10527216	0.002439942	18.742938083130866	not_mentioned	0.8223	not_mentioned	correct	ok	not_mentioned	released	option_probability
Clef-flash	imcs21	test	10527216	symptom_174	10527216	0.002439942	18.742938083130866	not_mentioned	0.7359	not_mentioned	correct	ok	not_mentioned	released	option_probability
Clef-flash	imcs21	test	10527216	symptom_175	10527216	0.002439942	18.742938083130866	not_mentioned	0.7167	not_mentioned	correct	ok	not_mentioned	released	option_probability
Clef-flash	imcs21	test	10527216	symptom_176	10527216	0.002439942	18.742938083130866	not_mentioned	0.8334	not_mentioned	correct	ok	not_mentioned	released	option_probability
Clef-flash	imcs21	test	10527216	symptom_177	10527216	0.002439942	18.742938083130866	not_mentioned	0.4145	not_mentioned	correct	ok	not_mentioned	released	option_probability
Clef-flash	imcs21	test	10527216	symptom_178	10527216	0.002439942	18.742938083130866	not_mentioned	0.9039	not_mentioned	correct	ok	not_mentioned	released	option_probability
Clef-flash	imcs21	test	10527216	symptom_179	10527216	0.002439942	18.742938083130866	not_mentioned	0.9356	not_mentioned	correct	ok	not_mentioned	released	option_probability
Clef-flash	imcs21	test	10527216	symptom_180	10527216	0.002439942	18.742938083130866	not_mentioned	0.9296	not_mentioned	correct	ok	not_mentioned	released	option_probability
Clef-flash	imcs21	test	10527216	symptom_181	10527216	0.002439942	18.742938083130866	not_mentioned	0.9297	not_mentioned	correct	ok	not_mentioned	released	option_probability
Clef-flash	imcs21	test	10527216	symptom_182	10527216	0.002439942	18.742938083130866	not_mentioned	0.9691	not_mentioned	correct	ok	not_mentioned	released	option_probability
Clef-flash	imcs21	test	10527216	symptom_183	10527216	0.002439942	18.742938083130866	not_mentioned	0.9821	not_mentioned	correct	ok	not_mentioned	released	option_probability
Clef-flash	imcs21	test	10527216	symptom_184	10527216	0.002439942	18.742938083130866	not_mentioned	0.9432	not_mentioned	correct	ok	not_mentioned	released	option_probability
Clef-flash	imcs21	test	10527216	symptom_185	10527216	0.002439942	18.742938083130866	not_mentioned	0.3934	not_mentioned	correct	ok	not_mentioned	released	option_probability
Clef-flash	imcs21	test	10527216	symptom_186	10527216	0.002439942	18.742938083130866	not_mentioned	0.8503000000000001	not_mentioned	correct	ok	not_mentioned	released	option_probability
Clef-flash	imcs21	test	10527216	symptom_187	10527216	0.002439942	18.742938083130866	uncertain	0.7799	not_mentioned	incorrect	ok	not_mentioned	released	option_probability
Clef-flash	imcs21	test	10527216	symptom_188	10527216	0.002439942	18.742938083130866	not_mentioned	0.7258	not_mentioned	correct	ok	not_mentioned	released	option_probability
Clef-flash	imcs21	test	10527216	symptom_189	10527216	0.002439942	18.742938083130866	not_mentioned	0.7493	not_mentioned	correct	ok	not_mentioned	released	option_probability
Clef-flash	imcs21	test	10527216	symptom_190	10527216	0.002439942	18.742938083130866	not_mentioned	0.6924	not_mentioned	correct	ok	not_mentioned	released	option_probability
Clef-flash	imcs21	test	10527216	symptom_191	10527216	0.002439942	18.742938083130866	not_mentioned	0.8546	not_mentioned	correct	ok	not_mentioned	released	option_probability
Clef-flash	imcs21	test	10527216	symptom_192	10527216	0.002439942	18.742938083130866	not_mentioned	0.9474	not_mentioned	correct	ok	not_mentioned	released	option_probability
Clef-flash	imcs21	test	10527216	symptom_193	10527216	0.002439942	18.742938083130866	not_mentioned	0.9796	not_mentioned	correct	ok	not_mentioned	released	option_probability
Clef-flash	imcs21	test	10527216	symptom_194	10527216	0.002439942	18.742938083130866	not_mentioned	0.9585	not_mentioned	correct	ok	not_mentioned	released	option_probability
Clef-flash	imcs21	test	10527216	symptom_195	10527216	0.002439942	18.742938083130866	not_mentioned	0.9888	not_mentioned	correct	ok	not_mentioned	released	option_probability
Clef-flash	imcs21	test	10527216	symptom_196	10527216	0.002439942	18.742938083130866	not_mentioned	0.985	not_mentioned	correct	ok	not_mentioned	released	option_probability
Clef-flash	imcs21	test	10527216	symptom_197	10527216	0.002439942	18.742938083130866	not_mentioned	0.9818	not_mentioned	correct	ok	not_mentioned	released	option_probability
Clef-flash	imcs21	test	10527216	symptom_198	10527216	0.002439942	18.742938083130866	not_mentioned	0.9712	not_mentioned	correct	ok	not_mentioned	released	option_probability
Clef-flash	imcs21	test	10527216	symptom_199	10527216	0.002439942	18.742938083130866	not_mentioned	0.9105	not_mentioned	correct	ok	not_mentioned	released	option_probability
Clef-flash	imcs21	test	10527216	symptom_200	10527216	0.002439942	18.742938083130866	not_mentioned	0.9536	not_mentioned	correct	ok	not_mentioned	released	option_probability
Clef-flash	imcs21	test	10527216	symptom_201	10527216	0.002439942	18.742938083130866	not_mentioned	0.9402	not_mentioned	correct	ok	not_mentioned	released	option_probability
Clef-flash	imcs21	test	10527216	symptom_202	10527216	0.002439942	18.742938083130866	not_mentioned	0.528	not_mentioned	correct	ok	not_mentioned	released	option_probability
Clef-flash	imcs21	test	10527216	symptom_203	10527216	0.002439942	18.742938083130866	not_mentioned	0.892	not_mentioned	correct	ok	not_mentioned	released	option_probability
Clef-flash	imcs21	test	10527216	symptom_204	10527216	0.002439942	18.742938083130866	not_mentioned	0.9867	not_mentioned	correct	ok	not_mentioned	released	option_probability
Clef-flash	imcs21	test	10527216	symptom_205	10527216	0.002439942	18.742938083130866	not_mentioned	0.966	not_mentioned	correct	ok	not_mentioned	released	option_probability
Clef-flash	imcs21	test	10527216	symptom_206	10527216	0.002439942	18.742938083130866	not_mentioned	0.8633	not_mentioned	correct	ok	not_mentioned	released	option_probability
Clef-flash	imcs21	test	10527216	symptom_207	10527216	0.002439942	18.742938083130866	not_mentioned	0.8642	not_mentioned	correct	ok	not_mentioned	released	option_probability
Clef-flash	imcs21	test	10527216	symptom_208	10527216	0.002439942	18.742938083130866	not_mentioned	0.9742	not_mentioned	correct	ok	not_mentioned	released	option_probability
Clef-flash	imcs21	test	10527216	symptom_209	10527216	0.002439942	18.742938083130866	not_mentioned	0.9851	not_mentioned	correct	ok	not_mentioned	released	option_probability
Clef-flash	imcs21	test	10527216	symptom_210	10527216	0.002439942	18.742938083130866	not_mentioned	0.969	not_mentioned	correct	ok	not_mentioned	released	option_probability
Clef-flash	imcs21	test	10527216	symptom_211	10527216	0.002439942	18.742938083130866	not_mentioned	0.8772	not_mentioned	correct	ok	not_mentioned	released	option_probability
Clef-flash	imcs21	test	10527216	symptom_212	10527216	0.002439942	18.742938083130866	not_mentioned	0.9104	not_mentioned	correct	ok	not_mentioned	released	option_probability
Clef-flash	imcs21	test	10527216	symptom_213	10527216	0.002439942	18.742938083130866	not_mentioned	0.9322	not_mentioned	correct	ok	not_mentioned	released	option_probability
Clef-flash	imcs21	test	10527216	symptom_214	10527216	0.002439942	18.742938083130866	not_mentioned	0.974	not_mentioned	correct	ok	not_mentioned	released	option_probability
Clef-flash	imcs21	test	10527216	symptom_215	10527216	0.002439942	18.742938083130866	not_mentioned	0.9816	not_mentioned	correct	ok	not_mentioned	released	option_probability
Clef-flash	imcs21	test	10527216	symptom_216	10527216	0.002439942	18.742938083130866	not_mentioned	0.9668	not_mentioned	correct	ok	not_mentioned	released	option_probability
Clef-flash	imcs21	test	10527216	symptom_217	10527216	0.002439942	18.742938083130866	not_mentioned	0.9751	not_mentioned	correct	ok	not_mentioned	released	option_probability
Clef-flash	imcs21	test	10527216	symptom_218	10527216	0.002439942	18.742938083130866	not_mentioned	0.9771	not_mentioned	correct	ok	not_mentioned	released	option_probability
Clef-flash	imcs21	test	10527216	symptom_219	10527216	0.002439942	18.742938083130866	not_mentioned	0.9659	not_mentioned	correct	ok	not_mentioned	released	option_probability
Clef-flash	imcs21	test	10527216	symptom_220	10527216	0.002439942	18.742938083130866	not_mentioned	0.9241	not_mentioned	correct	ok	not_mentioned	released	option_probability
Clef-flash	imcs21	test	10527216	symptom_221	10527216	0.002439942	18.742938083130866	not_mentioned	0.9651	not_mentioned	correct	ok	not_mentioned	released	option_probability
Clef-flash	imcs21	test	10527216	symptom_222	10527216	0.002439942	18.742938083130866	not_mentioned	0.6742	not_mentioned	correct	ok	not_mentioned	released	option_probability
Clef-flash	imcs21	test	10527216	symptom_223	10527216	0.002439942	18.742938083130866	not_mentioned	0.9794	not_mentioned	correct	ok	not_mentioned	released	option_probability
Clef-flash	imcs21	test	10527216	symptom_224	10527216	0.002439942	18.742938083130866	not_mentioned	0.9631	not_mentioned	correct	ok	not_mentioned	released	option_probability
Clef-flash	imcs21	test	10527216	symptom_225	10527216	0.002439942	18.742938083130866	not_mentioned	0.8863	not_mentioned	correct	ok	not_mentioned	released	option_probability
Clef-flash	imcs21	test	10527216	symptom_226	10527216	0.002439942	18.742938083130866	not_mentioned	0.9316	not_mentioned	correct	ok	not_mentioned	released	option_probability
Clef-flash	imcs21	test	10527216	symptom_227	10527216	0.002439942	18.742938083130866	not_mentioned	0.9219	not_mentioned	correct	ok	not_mentioned	released	option_probability
Clef-flash	imcs21	test	10527216	symptom_228	10527216	0.002439942	18.742938083130866	not_mentioned	0.9812	not_mentioned	correct	ok	not_mentioned	released	option_probability
Clef-flash	imcs21	test	10527216	symptom_229	10527216	0.002439942	18.742938083130866	not_mentioned	0.9739	not_mentioned	correct	ok	not_mentioned	released	option_probability
Clef-flash	imcs21	test	10527216	symptom_230	10527216	0.002439942	18.742938083130866	not_mentioned	0.8361	not_mentioned	correct	ok	not_mentioned	released	option_probability
Clef-flash	imcs21	test	10527216	symptom_231	10527216	0.002439942	18.742938083130866	not_mentioned	0.888	not_mentioned	correct	ok	not_mentioned	released	option_probability
Clef-flash	imcs21	test	10527216	symptom_232	10527216	0.002439942	18.742938083130866	not_mentioned	0.8913	not_mentioned	correct	ok	not_mentioned	released	option_probability
Clef-flash	imcs21	test	10527216	symptom_233	10527216	0.002439942	18.742938083130866	not_mentioned	0.6888	not_mentioned	correct	ok	not_mentioned	released	option_probability
Clef-flash	imcs21	test	10527216	symptom_234	10527216	0.002439942	18.742938083130866	not_mentioned	0.9634	not_mentioned	correct	ok	not_mentioned	released	option_probability
Clef-flash	imcs21	test	10527216	symptom_235	10527216	0.002439942	18.742938083130866	not_mentioned	0.889	not_mentioned	correct	ok	not_mentioned	released	option_probability
Clef-flash	imcs21	test	10527216	symptom_236	10527216	0.002439942	18.742938083130866	not_mentioned	0.9805	not_mentioned	correct	ok	not_mentioned	released	option_probability
Clef-flash	imcs21	test	10527216	symptom_237	10527216	0.002439942	18.742938083130866	not_mentioned	0.7709	not_mentioned	correct	ok	not_mentioned	released	option_probability
Clef-flash	imcs21	test	10527216	symptom_238	10527216	0.002439942	18.742938083130866	not_mentioned	0.83	not_mentioned	correct	ok	not_mentioned	released	option_probability
Clef-flash	imcs21	test	10527216	symptom_239	10527216	0.002439942	18.742938083130866	not_mentioned	0.9819	not_mentioned	correct	ok	not_mentioned	released	option_probability
Clef-flash	imcs21	test	10527216	symptom_240	10527216	0.002439942	18.742938083130866	not_mentioned	0.9278	not_mentioned	correct	ok	not_mentioned	released	option_probability
Clef-flash	imcs21	test	10527216	symptom_241	10527216	0.002439942	18.742938083130866	not_mentioned	0.9854	not_mentioned	correct	ok	not_mentioned	released	option_probability
Clef-flash	imcs21	test	10527216	symptom_242	10527216	0.002439942	18.742938083130866	not_mentioned	0.9557	not_mentioned	correct	ok	not_mentioned	released	option_probability
Clef-flash	imcs21	test	10527216	symptom_243	10527216	0.002439942	18.742938083130866	not_mentioned	0.7618	not_mentioned	correct	ok	not_mentioned	released	option_probability
Clef-flash	imcs21	test	10527216	symptom_244	10527216	0.002439942	18.742938083130866	not_mentioned	0.8217	not_mentioned	correct	ok	not_mentioned	released	option_probability
Clef-flash	imcs21	test	10527216	symptom_245	10527216	0.002439942	18.742938083130866	not_mentioned	0.8609	not_mentioned	correct	ok	not_mentioned	released	option_probability
Clef-flash	imcs21	test	10527216	symptom_246	10527216	0.002439942	18.742938083130866	not_mentioned	0.8807	not_mentioned	correct	ok	not_mentioned	released	option_probability
Clef-flash	imcs21	test	10527216	symptom_247	10527216	0.002439942	18.742938083130866	not_mentioned	0.9001	not_mentioned	correct	ok	not_mentioned	released	option_probability
Clef-flash	imcs21	test	10527216	symptom_248	10527216	0.002439942	18.742938083130866	not_mentioned	0.9546	not_mentioned	correct	ok	not_mentioned	released	option_probability
Clef-flash	imcs21	test	10527216	symptom_249	10527216	0.002439942	18.742938083130866	not_mentioned	0.8356	not_mentioned	correct	ok	not_mentioned	released	option_probability
Clef-flash	imcs21	test	10527216	symptom_250	10527216	0.002439942	18.742938083130866	not_mentioned	0.867	not_mentioned	correct	ok	not_mentioned	released	option_probability
Clef-flash	imcs21	test	10527216	symptom_251	10527216	0.002439942	18.742938083130866	not_mentioned	0.8601	not_mentioned	correct	ok	not_mentioned	released	option_probability
Clef-flash	imcs21	test	10527216	symptom_252	10527216	0.002439942	18.742938083130866	not_mentioned	0.8972	not_mentioned	correct	ok	not_mentioned	released	option_probability
Clef-flash	imcs21	test	10527216	symptom_253	10527216	0.002439942	18.742938083130866	not_mentioned	0.959	not_mentioned	correct	ok	not_mentioned	released	option_probability
Clef-flash	imcs21	test	10527216	symptom_254	10527216	0.002439942	18.742938083130866	not_mentioned	0.8414	not_mentioned	correct	ok	not_mentioned	released	option_probability
Clef-flash	imcs21	test	10527216	symptom_255	10527216	0.002439942	18.742938083130866	not_mentioned	0.9591	not_mentioned	correct	ok	not_mentioned	released	option_probability
Clef-flash	imcs21	test	10527216	symptom_256	10527216	0.002439942	18.742938083130866	not_mentioned	0.9274	not_mentioned	correct	ok	not_mentioned	released	option_probability
Clef-flash	imcs21	test	10527216	symptom_257	10527216	0.002439942	18.742938083130866	not_mentioned	0.9745	not_mentioned	correct	ok	not_mentioned	released	option_probability
Clef-flash	imcs21	test	10527216	symptom_258	10527216	0.002439942	18.742938083130866	not_mentioned	0.9767	not_mentioned	correct	ok	not_mentioned	released	option_probability
Clef-flash	imcs21	test	10527216	symptom_259	10527216	0.002439942	18.742938083130866	not_mentioned	0.9483	not_mentioned	correct	ok	not_mentioned	released	option_probability
Clef-flash	imcs21	test	10527216	symptom_260	10527216	0.002439942	18.742938083130866	positive	0.4538	not_mentioned	incorrect	ok	not_mentioned	released	option_probability
Clef-flash	imcs21	test	10527216	symptom_261	10527216	0.002439942	18.742938083130866	not_mentioned	0.9857	not_mentioned	correct	ok	not_mentioned	released	option_probability
Clef-flash	imcs21	test	10527216	symptom_262	10527216	0.002439942	18.742938083130866	not_mentioned	0.9619	not_mentioned	correct	ok	not_mentioned	released	option_probability
Clef-flash	imcs21	test	10527216	symptom_263	10527216	0.002439942	18.742938083130866	not_mentioned	0.9207	not_mentioned	correct	ok	not_mentioned	released	option_probability
Clef-flash	imcs21	test	10527216	symptom_264	10527216	0.002439942	18.742938083130866	not_mentioned	0.962	not_mentioned	correct	ok	not_mentioned	released	option_probability
Clef-flash	imcs21	test	10527216	symptom_265	10527216	0.002439942	18.742938083130866	not_mentioned	0.9787	not_mentioned	correct	ok	not_mentioned	released	option_probability
Clef-flash	imcs21	test	10527216	symptom_266	10527216	0.002439942	18.742938083130866	not_mentioned	0.9816	not_mentioned	correct	ok	not_mentioned	released	option_probability
Clef-flash	imcs21	test	10527216	symptom_267	10527216	0.002439942	18.742938083130866	not_mentioned	0.8567	not_mentioned	correct	ok	not_mentioned	released	option_probability
Clef-flash	imcs21	test	10527216	symptom_268	10527216	0.002439942	18.742938083130866	not_mentioned	0.9801	not_mentioned	correct	ok	not_mentioned	released	option_probability
Clef-flash	imcs21	test	10527216	symptom_269	10527216	0.002439942	18.742938083130866	not_mentioned	0.9842	not_mentioned	correct	ok	not_mentioned	released	option_probability
Clef-flash	imcs21	test	10527216	symptom_270	10527216	0.002439942	18.742938083130866	not_mentioned	0.6867	not_mentioned	correct	ok	not_mentioned	released	option_probability
Clef-flash	imcs21	test	10527216	symptom_271	10527216	0.002439942	18.742938083130866	not_mentioned	0.8609	not_mentioned	correct	ok	not_mentioned	released	option_probability
Clef-flash	imcs21	test	10527216	symptom_272	10527216	0.002439942	18.742938083130866	not_mentioned	0.9719	not_mentioned	correct	ok	not_mentioned	released	option_probability
Clef-flash	imcs21	test	10527216	symptom_273	10527216	0.002439942	18.742938083130866	not_mentioned	0.9154	not_mentioned	correct	ok	not_mentioned	released	option_probability
Clef-flash	imcs21	test	10527216	symptom_274	10527216	0.002439942	18.742938083130866	not_mentioned	0.9428	not_mentioned	correct	ok	not_mentioned	released	option_probability
Clef-flash	imcs21	test	10527216	symptom_275	10527216	0.002439942	18.742938083130866	not_mentioned	0.8588	not_mentioned	correct	ok	not_mentioned	released	option_probability
Clef-flash	imcs21	test	10527216	symptom_276	10527216	0.002439942	18.742938083130866	not_mentioned	0.9853	not_mentioned	correct	ok	not_mentioned	released	option_probability
Clef-flash	imcs21	test	10527216	symptom_277	10527216	0.002439942	18.742938083130866	not_mentioned	0.932	not_mentioned	correct	ok	not_mentioned	released	option_probability
Clef-flash	imcs21	test	10527216	symptom_278	10527216	0.002439942	18.742938083130866	not_mentioned	0.9824	not_mentioned	correct	ok	not_mentioned	released	option_probability
Clef-flash	imcs21	test	10527216	symptom_279	10527216	0.002439942	18.742938083130866	not_mentioned	0.9746	not_mentioned	correct	ok	not_mentioned	released	option_probability
Clef-flash	imcs21	test	10527216	symptom_280	10527216	0.002439942	18.742938083130866	not_mentioned	0.8742	not_mentioned	correct	ok	not_mentioned	released	option_probability
Clef-flash	imcs21	test	10527216	symptom_281	10527216	0.002439942	18.742938083130866	not_mentioned	0.9648	not_mentioned	correct	ok	not_mentioned	released	option_probability
Clef-flash	imcs21	test	10527216	symptom_282	10527216	0.002439942	18.742938083130866	not_mentioned	0.8129	not_mentioned	correct	ok	not_mentioned	released	option_probability
Clef-flash	imcs21	test	10527216	symptom_283	10527216	0.002439942	18.742938083130866	not_mentioned	0.7237	not_mentioned	correct	ok	not_mentioned	released	option_probability
Clef-flash	imcs21	test	10527216	symptom_284	10527216	0.002439942	18.742938083130866	not_mentioned	0.8221	not_mentioned	correct	ok	not_mentioned	released	option_probability
Clef-flash	imcs21	test	10527216	symptom_285	10527216	0.002439942	18.742938083130866	not_mentioned	0.8823	not_mentioned	correct	ok	not_mentioned	released	option_probability
Clef-flash	imcs21	test	10527216	symptom_286	10527216	0.002439942	18.742938083130866	not_mentioned	0.8381	not_mentioned	correct	ok	not_mentioned	released	option_probability
Clef-flash	imcs21	test	10527216	symptom_287	10527216	0.002439942	18.742938083130866	not_mentioned	0.9569	not_mentioned	correct	ok	not_mentioned	released	option_probability
Clef-flash	imcs21	test	10527216	symptom_288	10527216	0.002439942	18.742938083130866	not_mentioned	0.9588	not_mentioned	correct	ok	not_mentioned	released	option_probability
Clef-flash	imcs21	test	10527216	symptom_289	10527216	0.002439942	18.742938083130866	not_mentioned	0.5863	not_mentioned	correct	ok	not_mentioned	released	option_probability
Clef-flash	imcs21	test	10527216	symptom_290	10527216	0.002439942	18.742938083130866	not_mentioned	0.8516	not_mentioned	correct	ok	not_mentioned	released	option_probability
Clef-flash	imcs21	test	10527216	symptom_291	10527216	0.002439942	18.742938083130866	not_mentioned	0.8475	not_mentioned	correct	ok	not_mentioned	released	option_probability
Clef-flash	imcs21	test	10527216	symptom_292	10527216	0.002439942	18.742938083130866	not_mentioned	0.976	not_mentioned	correct	ok	not_mentioned	released	option_probability
Clef-flash	imcs21	test	10527216	symptom_293	10527216	0.002439942	18.742938083130866	not_mentioned	0.6864	not_mentioned	correct	ok	not_mentioned	released	option_probability
Clef-flash	imcs21	test	10527216	symptom_294	10527216	0.002439942	18.742938083130866	not_mentioned	0.9325	not_mentioned	correct	ok	not_mentioned	released	option_probability
Clef-flash	imcs21	test	10527216	symptom_295	10527216	0.002439942	18.742938083130866	not_mentioned	0.8493	not_mentioned	correct	ok	not_mentioned	released	option_probability
Clef-flash	imcs21	test	10527216	symptom_296	10527216	0.002439942	18.742938083130866	not_mentioned	0.931	not_mentioned	correct	ok	not_mentioned	released	option_probability
Clef-flash	imcs21	test	10527216	symptom_297	10527216	0.002439942	18.742938083130866	not_mentioned	0.8001	not_mentioned	correct	ok	not_mentioned	released	option_probability
Clef-flash	imcs21	test	10527216	symptom_298	10527216	0.002439942	18.742938083130866	not_mentioned	0.9686	not_mentioned	correct	ok	not_mentioned	released	option_probability
Clef-flash	imcs21	test	10527216	symptom_299	10527216	0.002439942	18.742938083130866	not_mentioned	0.9745	not_mentioned	correct	ok	not_mentioned	released	option_probability
Clef-flash	imcs21	test	10527216	symptom_300	10527216	0.002439942	18.742938083130866	not_mentioned	0.9513	not_mentioned	correct	ok	not_mentioned	released	option_probability
Clef-flash	imcs21	test	10527216	symptom_301	10527216	0.002439942	18.742938083130866	not_mentioned	0.4288	not_mentioned	correct	ok	not_mentioned	released	option_probability
Clef-flash	imcs21	test	10527216	symptom_302	10527216	0.002439942	18.742938083130866	negative	0.4922	not_mentioned	incorrect	ok	not_mentioned	released	option_probability
Clef-flash	imcs21	test	10527216	symptom_303	10527216	0.002439942	18.742938083130866	not_mentioned	0.9834	not_mentioned	correct	ok	not_mentioned	released	option_probability
Clef-flash	imcs21	test	10527216	symptom_304	10527216	0.002439942	18.742938083130866	not_mentioned	0.6253	not_mentioned	correct	ok	not_mentioned	released	option_probability
Clef-flash	imcs21	test	10527216	symptom_305	10527216	0.002439942	18.742938083130866	not_mentioned	0.8357	not_mentioned	correct	ok	not_mentioned	released	option_probability
Clef-flash	imcs21	test	10527216	symptom_306	10527216	0.002439942	18.742938083130866	not_mentioned	0.9706	not_mentioned	correct	ok	not_mentioned	released	option_probability
Clef-flash	imcs21	test	10527216	symptom_307	10527216	0.002439942	18.742938083130866	not_mentioned	0.926	not_mentioned	correct	ok	not_mentioned	released	option_probability
Clef-flash	imcs21	test	10527216	symptom_308	10527216	0.002439942	18.742938083130866	not_mentioned	0.9277	not_mentioned	correct	ok	not_mentioned	released	option_probability
Clef-flash	imcs21	test	10527216	symptom_309	10527216	0.002439942	18.742938083130866	not_mentioned	0.702	not_mentioned	correct	ok	not_mentioned	released	option_probability
Clef-flash	imcs21	test	10527216	symptom_310	10527216	0.002439942	18.742938083130866	not_mentioned	0.9434	not_mentioned	correct	ok	not_mentioned	released	option_probability
Clef-flash	imcs21	test	10527216	symptom_311	10527216	0.002439942	18.742938083130866	not_mentioned	0.8484	not_mentioned	correct	ok	not_mentioned	released	option_probability
Clef-flash	imcs21	test	10527216	symptom_312	10527216	0.002439942	18.742938083130866	not_mentioned	0.6608	not_mentioned	correct	ok	not_mentioned	released	option_probability
Clef-flash	imcs21	test	10527216	symptom_313	10527216	0.002439942	18.742938083130866	not_mentioned	0.8116	not_mentioned	correct	ok	not_mentioned	released	option_probability
Clef-flash	imcs21	test	10527216	symptom_314	10527216	0.002439942	18.742938083130866	not_mentioned	0.9078	not_mentioned	correct	ok	not_mentioned	released	option_probability
Clef-flash	imcs21	test	10527216	symptom_315	10527216	0.002439942	18.742938083130866	not_mentioned	0.9794	not_mentioned	correct	ok	not_mentioned	released	option_probability
Clef-flash	imcs21	test	10527216	symptom_316	10527216	0.002439942	18.742938083130866	not_mentioned	0.661	not_mentioned	correct	ok	not_mentioned	released	option_probability
Clef-flash	imcs21	test	10527216	symptom_317	10527216	0.002439942	18.742938083130866	not_mentioned	0.8996	not_mentioned	correct	ok	not_mentioned	released	option_probability
Clef-flash	imcs21	test	10527216	symptom_318	10527216	0.002439942	18.742938083130866	not_mentioned	0.9439	not_mentioned	correct	ok	not_mentioned	released	option_probability
Clef-flash	imcs21	test	10527216	symptom_319	10527216	0.002439942	18.742938083130866	not_mentioned	0.7019	not_mentioned	correct	ok	not_mentioned	released	option_probability
Clef-flash	imcs21	test	10527216	symptom_320	10527216	0.002439942	18.742938083130866	not_mentioned	0.953	not_mentioned	correct	ok	not_mentioned	released	option_probability
Clef-flash	imcs21	test	10527216	symptom_321	10527216	0.002439942	18.742938083130866	not_mentioned	0.9771	not_mentioned	correct	ok	not_mentioned	released	option_probability
Clef-flash	imcs21	test	10527216	symptom_322	10527216	0.002439942	18.742938083130866	not_mentioned	0.9493	not_mentioned	correct	ok	not_mentioned	released	option_probability
Clef-flash	imcs21	test	10527216	symptom_323	10527216	0.002439942	18.742938083130866	not_mentioned	0.9813	not_mentioned	correct	ok	not_mentioned	released	option_probability
Clef-flash	imcs21	test	10527216	symptom_324	10527216	0.002439942	18.742938083130866	not_mentioned	0.9754	not_mentioned	correct	ok	not_mentioned	released	option_probability
Clef-flash	imcs21	test	10527216	symptom_325	10527216	0.002439942	18.742938083130866	not_mentioned	0.9603	not_mentioned	correct	ok	not_mentioned	released	option_probability
Clef-flash	imcs21	test	10527216	symptom_326	10527216	0.002439942	18.742938083130866	not_mentioned	0.9835	not_mentioned	correct	ok	not_mentioned	released	option_probability
Clef-flash	imcs21	test	10527216	symptom_327	10527216	0.002439942	18.742938083130866	not_mentioned	0.8475	not_mentioned	correct	ok	not_mentioned	released	option_probability
Clef-flash	imcs21	test	10527216	symptom_328	10527216	0.002439942	18.742938083130866	uncertain	0.7062	not_mentioned	incorrect	ok	not_mentioned	released	option_probability
Clef-flash	imcs21	test	10527216	symptom_329	10527216	0.002439942	18.742938083130866	not_mentioned	0.9846	not_mentioned	correct	ok	not_mentioned	released	option_probability
Clef-flash	imcs21	test	10527216	symptom_330	10527216	0.002439942	18.742938083130866	not_mentioned	0.9811	not_mentioned	correct	ok	not_mentioned	released	option_probability
Clef-flash	imcs21	test	10533124	symptom_000	10533124	0.002469126	18.09722529212013	not_mentioned	0.9175	not_mentioned	correct	ok	not_mentioned	released	option_probability
Clef-flash	imcs21	test	10533124	symptom_001	10533124	0.002469126	18.09722529212013	positive	0.9299	positive	correct	ok	positive	released	option_probability
Clef-flash	imcs21	test	10533124	symptom_002	10533124	0.002469126	18.09722529212013	uncertain	0.427	positive	incorrect	ok	positive	released	option_probability
Clef-flash	imcs21	test	10533124	symptom_003	10533124	0.002469126	18.09722529212013	not_mentioned	0.9606	not_mentioned	correct	ok	not_mentioned	released	option_probability
Clef-flash	imcs21	test	10533124	symptom_004	10533124	0.002469126	18.09722529212013	negative	0.9509	negative	correct	ok	negative	released	option_probability
Clef-flash	imcs21	test	10533124	symptom_005	10533124	0.002469126	18.09722529212013	not_mentioned	0.9639	not_mentioned	correct	ok	not_mentioned	released	option_probability
Clef-flash	imcs21	test	10533124	symptom_006	10533124	0.002469126	18.09722529212013	positive	0.9421	positive	correct	ok	positive	released	option_probability
Clef-flash	imcs21	test	10533124	symptom_007	10533124	0.002469126	18.09722529212013	not_mentioned	0.525	uncertain	incorrect	ok	uncertain	released	option_probability
Clef-flash	imcs21	test	10533124	symptom_008	10533124	0.002469126	18.09722529212013	negative	0.8965	not_mentioned	incorrect	ok	not_mentioned	released	option_probability
Clef-flash	imcs21	test	10533124	symptom_009	10533124	0.002469126	18.09722529212013	uncertain	0.3824	not_mentioned	incorrect	ok	not_mentioned	released	option_probability
Clef-flash	imcs21	test	10533124	symptom_010	10533124	0.002469126	18.09722529212013	not_mentioned	0.8627	not_mentioned	correct	ok	not_mentioned	released	option_probability
Clef-flash	imcs21	test	10533124	symptom_011	10533124	0.002469126	18.09722529212013	not_mentioned	0.8964	not_mentioned	correct	ok	not_mentioned	released	option_probability
Clef-flash	imcs21	test	10533124	symptom_012	10533124	0.002469126	18.09722529212013	not_mentioned	0.9589	not_mentioned	correct	ok	not_mentioned	released	option_probability
Clef-flash	imcs21	test	10533124	symptom_013	10533124	0.002469126	18.09722529212013	not_mentioned	0.9502	not_mentioned	correct	ok	not_mentioned	released	option_probability
Clef-flash	imcs21	test	10533124	symptom_014	10533124	0.002469126	18.09722529212013	not_mentioned	0.3186	not_mentioned	correct	ok	not_mentioned	released	option_probability
Clef-flash	imcs21	test	10533124	symptom_015	10533124	0.002469126	18.09722529212013	not_mentioned	0.4105	not_mentioned	correct	ok	not_mentioned	released	option_probability
Clef-flash	imcs21	test	10533124	symptom_016	10533124	0.002469126	18.09722529212013	not_mentioned	0.9654	not_mentioned	correct	ok	not_mentioned	released	option_probability
Clef-flash	imcs21	test	10533124	symptom_017	10533124	0.002469126	18.09722529212013	uncertain	0.5016	not_mentioned	incorrect	ok	not_mentioned	released	option_probability
Clef-flash	imcs21	test	10533124	symptom_018	10533124	0.002469126	18.09722529212013	not_mentioned	0.9543	not_mentioned	correct	ok	not_mentioned	released	option_probability
Clef-flash	imcs21	test	10533124	symptom_019	10533124	0.002469126	18.09722529212013	not_mentioned	0.8757	not_mentioned	correct	ok	not_mentioned	released	option_probability
Clef-flash	imcs21	test	10533124	symptom_020	10533124	0.002469126	18.09722529212013	not_mentioned	0.9137	not_mentioned	correct	ok	not_mentioned	released	option_probability
Clef-flash	imcs21	test	10533124	symptom_021	10533124	0.002469126	18.09722529212013	not_mentioned	0.4592	not_mentioned	correct	ok	not_mentioned	released	option_probability
Clef-flash	imcs21	test	10533124	symptom_022	10533124	0.002469126	18.09722529212013	not_mentioned	0.6921	not_mentioned	correct	ok	not_mentioned	released	option_probability
Clef-flash	imcs21	test	10533124	symptom_023	10533124	0.002469126	18.09722529212013	not_mentioned	0.5704	not_mentioned	correct	ok	not_mentioned	released	option_probability
Clef-flash	imcs21	test	10533124	symptom_024	10533124	0.002469126	18.09722529212013	not_mentioned	0.9144	not_mentioned	correct	ok	not_mentioned	released	option_probability
Clef-flash	imcs21	test	10533124	symptom_025	10533124	0.002469126	18.09722529212013	uncertain	0.4402	not_mentioned	incorrect	ok	not_mentioned	released	option_probability
Clef-flash	imcs21	test	10533124	symptom_026	10533124	0.002469126	18.09722529212013	not_mentioned	0.9215	not_mentioned	correct	ok	not_mentioned	released	option_probability
Clef-flash	imcs21	test	10533124	symptom_027	10533124	0.002469126	18.09722529212013	not_mentioned	0.9646	not_mentioned	correct	ok	not_mentioned	released	option_probability
Clef-flash	imcs21	test	10533124	symptom_028	10533124	0.002469126	18.09722529212013	not_mentioned	0.9487	not_mentioned	correct	ok	not_mentioned	released	option_probability
Clef-flash	imcs21	test	10533124	symptom_029	10533124	0.002469126	18.09722529212013	not_mentioned	0.8796	not_mentioned	correct	ok	not_mentioned	released	option_probability
Clef-flash	imcs21	test	10533124	symptom_030	10533124	0.002469126	18.09722529212013	negative	0.7852	not_mentioned	incorrect	ok	not_mentioned	released	option_probability
Clef-flash	imcs21	test	10533124	symptom_031	10533124	0.002469126	18.09722529212013	not_mentioned	0.9428	not_mentioned	correct	ok	not_mentioned	released	option_probability
Clef-flash	imcs21	test	10533124	symptom_032	10533124	0.002469126	18.09722529212013	not_mentioned	0.6415	not_mentioned	correct	ok	not_mentioned	released	option_probability
Clef-flash	imcs21	test	10533124	symptom_033	10533124	0.002469126	18.09722529212013	not_mentioned	0.903	not_mentioned	correct	ok	not_mentioned	released	option_probability
Clef-flash	imcs21	test	10533124	symptom_034	10533124	0.002469126	18.09722529212013	not_mentioned	0.9673	not_mentioned	correct	ok	not_mentioned	released	option_probability
Clef-flash	imcs21	test	10533124	symptom_035	10533124	0.002469126	18.09722529212013	not_mentioned	0.3947	not_mentioned	correct	ok	not_mentioned	released	option_probability
Clef-flash	imcs21	test	10533124	symptom_036	10533124	0.002469126	18.09722529212013	not_mentioned	0.8655	not_mentioned	correct	ok	not_mentioned	released	option_probability
Clef-flash	imcs21	test	10533124	symptom_037	10533124	0.002469126	18.09722529212013	uncertain	0.795	uncertain	correct	ok	uncertain	released	option_probability
Clef-flash	imcs21	test	10533124	symptom_038	10533124	0.002469126	18.09722529212013	not_mentioned	0.9388	not_mentioned	correct	ok	not_mentioned	released	option_probability
Clef-flash	imcs21	test	10533124	symptom_039	10533124	0.002469126	18.09722529212013	not_mentioned	0.4421	negative	incorrect	ok	negative	released	option_probability
Clef-flash	imcs21	test	10533124	symptom_040	10533124	0.002469126	18.09722529212013	not_mentioned	0.9323	not_mentioned	correct	ok	not_mentioned	released	option_probability
Clef-flash	imcs21	test	10533124	symptom_041	10533124	0.002469126	18.09722529212013	not_mentioned	0.8801	not_mentioned	correct	ok	not_mentioned	released	option_probability
Clef-flash	imcs21	test	10533124	symptom_042	10533124	0.002469126	18.09722529212013	not_mentioned	0.9605	not_mentioned	correct	ok	not_mentioned	released	option_probability
Clef-flash	imcs21	test	10533124	symptom_043	10533124	0.002469126	18.09722529212013	not_mentioned	0.7757	not_mentioned	correct	ok	not_mentioned	released	option_probability
Clef-flash	imcs21	test	10533124	symptom_044	10533124	0.002469126	18.09722529212013	not_mentioned	0.6078	not_mentioned	correct	ok	not_mentioned	released	option_probability
Clef-flash	imcs21	test	10533124	symptom_045	10533124	0.002469126	18.09722529212013	not_mentioned	0.7293	not_mentioned	correct	ok	not_mentioned	released	option_probability
Clef-flash	imcs21	test	10533124	symptom_046	10533124	0.002469126	18.09722529212013	not_mentioned	0.9137	not_mentioned	correct	ok	not_mentioned	released	option_probability
Clef-flash	imcs21	test	10533124	symptom_047	10533124	0.002469126	18.09722529212013	not_mentioned	0.8985	not_mentioned	correct	ok	not_mentioned	released	option_probability
Clef-flash	imcs21	test	10533124	symptom_048	10533124	0.002469126	18.09722529212013	not_mentioned	0.9341	not_mentioned	correct	ok	not_mentioned	released	option_probability
Clef-flash	imcs21	test	10533124	symptom_049	10533124	0.002469126	18.09722529212013	not_mentioned	0.6358	not_mentioned	correct	ok	not_mentioned	released	option_probability
Clef-flash	imcs21	test	10533124	symptom_050	10533124	0.002469126	18.09722529212013	not_mentioned	0.9451	not_mentioned	correct	ok	not_mentioned	released	option_probability
Clef-flash	imcs21	test	10533124	symptom_051	10533124	0.002469126	18.09722529212013	not_mentioned	0.867	not_mentioned	correct	ok	not_mentioned	released	option_probability
Clef-flash	imcs21	test	10533124	symptom_052	10533124	0.002469126	18.09722529212013	negative	0.6655	not_mentioned	incorrect	ok	not_mentioned	released	option_probability
Clef-flash	imcs21	test	10533124	symptom_053	10533124	0.002469126	18.09722529212013	not_mentioned	0.9641	not_mentioned	correct	ok	not_mentioned	released	option_probability
Clef-flash	imcs21	test	10533124	symptom_054	10533124	0.002469126	18.09722529212013	not_mentioned	0.8673	not_mentioned	correct	ok	not_mentioned	released	option_probability
Clef-flash	imcs21	test	10533124	symptom_055	10533124	0.002469126	18.09722529212013	not_mentioned	0.9306	not_mentioned	correct	ok	not_mentioned	released	option_probability
Clef-flash	imcs21	test	10533124	symptom_056	10533124	0.002469126	18.09722529212013	not_mentioned	0.7915	not_mentioned	correct	ok	not_mentioned	released	option_probability
Clef-flash	imcs21	test	10533124	symptom_057	10533124	0.002469126	18.09722529212013	not_mentioned	0.7812	not_mentioned	correct	ok	not_mentioned	released	option_probability
Clef-flash	imcs21	test	10533124	symptom_058	10533124	0.002469126	18.09722529212013	not_mentioned	0.5847	not_mentioned	correct	ok	not_mentioned	released	option_probability
Clef-flash	imcs21	test	10533124	symptom_059	10533124	0.002469126	18.09722529212013	not_mentioned	0.8674	not_mentioned	correct	ok	not_mentioned	released	option_probability
Clef-flash	imcs21	test	10533124	symptom_060	10533124	0.002469126	18.09722529212013	not_mentioned	0.9276	not_mentioned	correct	ok	not_mentioned	released	option_probability
Clef-flash	imcs21	test	10533124	symptom_061	10533124	0.002469126	18.09722529212013	not_mentioned	0.9134	not_mentioned	correct	ok	not_mentioned	released	option_probability
Clef-flash	imcs21	test	10533124	symptom_062	10533124	0.002469126	18.09722529212013	not_mentioned	0.8499	not_mentioned	correct	ok	not_mentioned	released	option_probability
Clef-flash	imcs21	test	10533124	symptom_063	10533124	0.002469126	18.09722529212013	not_mentioned	0.9327	not_mentioned	correct	ok	not_mentioned	released	option_probability
Clef-flash	imcs21	test	10533124	symptom_064	10533124	0.002469126	18.09722529212013	not_mentioned	0.9521	not_mentioned	correct	ok	not_mentioned	released	option_probability
Clef-flash	imcs21	test	10533124	symptom_065	10533124	0.002469126	18.09722529212013	not_mentioned	0.969	not_mentioned	correct	ok	not_mentioned	released	option_probability
Clef-flash	imcs21	test	10533124	symptom_066	10533124	0.002469126	18.09722529212013	not_mentioned	0.9376	not_mentioned	correct	ok	not_mentioned	released	option_probability
Clef-flash	imcs21	test	10533124	symptom_067	10533124	0.002469126	18.09722529212013	not_mentioned	0.9714	not_mentioned	correct	ok	not_mentioned	released	option_probability
Clef-flash	imcs21	test	10533124	symptom_068	10533124	0.002469126	18.09722529212013	not_mentioned	0.9245	not_mentioned	correct	ok	not_mentioned	released	option_probability
Clef-flash	imcs21	test	10533124	symptom_069	10533124	0.002469126	18.09722529212013	not_mentioned	0.9454	not_mentioned	correct	ok	not_mentioned	released	option_probability
Clef-flash	imcs21	test	10533124	symptom_070	10533124	0.002469126	18.09722529212013	not_mentioned	0.8936	not_mentioned	correct	ok	not_mentioned	released	option_probability
Clef-flash	imcs21	test	10533124	symptom_071	10533124	0.002469126	18.09722529212013	not_mentioned	0.9428	not_mentioned	correct	ok	not_mentioned	released	option_probability
Clef-flash	imcs21	test	10533124	symptom_072	10533124	0.002469126	18.09722529212013	uncertain	0.8241	negative	incorrect	ok	negative	released	option_probability
Clef-flash	imcs21	test	10533124	symptom_073	10533124	0.002469126	18.09722529212013	not_mentioned	0.9648	not_mentioned	correct	ok	not_mentioned	released	option_probability
Clef-flash	imcs21	test	10533124	symptom_074	10533124	0.002469126	18.09722529212013	not_mentioned	0.9648	not_mentioned	correct	ok	not_mentioned	released	option_probability
Clef-flash	imcs21	test	10533124	symptom_075	10533124	0.002469126	18.09722529212013	not_mentioned	0.5568	not_mentioned	correct	ok	not_mentioned	released	option_probability
Clef-flash	imcs21	test	10533124	symptom_076	10533124	0.002469126	18.09722529212013	not_mentioned	0.8082	not_mentioned	correct	ok	not_mentioned	released	option_probability
Clef-flash	imcs21	test	10533124	symptom_077	10533124	0.002469126	18.09722529212013	not_mentioned	0.9489	not_mentioned	correct	ok	not_mentioned	released	option_probability
Clef-flash	imcs21	test	10533124	symptom_078	10533124	0.002469126	18.09722529212013	not_mentioned	0.9467	not_mentioned	correct	ok	not_mentioned	released	option_probability
Clef-flash	imcs21	test	10533124	symptom_079	10533124	0.002469126	18.09722529212013	not_mentioned	0.9298	not_mentioned	correct	ok	not_mentioned	released	option_probability
Clef-flash	imcs21	test	10533124	symptom_080	10533124	0.002469126	18.09722529212013	not_mentioned	0.7687	not_mentioned	correct	ok	not_mentioned	released	option_probability
Clef-flash	imcs21	test	10533124	symptom_081	10533124	0.002469126	18.09722529212013	not_mentioned	0.967	not_mentioned	correct	ok	not_mentioned	released	option_probability
Clef-flash	imcs21	test	10533124	symptom_082	10533124	0.002469126	18.09722529212013	not_mentioned	0.9671	not_mentioned	correct	ok	not_mentioned	released	option_probability
Clef-flash	imcs21	test	10533124	symptom_083	10533124	0.002469126	18.09722529212013	positive	0.7018	not_mentioned	incorrect	ok	not_mentioned	released	option_probability
Clef-flash	imcs21	test	10533124	symptom_084	10533124	0.002469126	18.09722529212013	not_mentioned	0.9161	not_mentioned	correct	ok	not_mentioned	released	option_probability
Clef-flash	imcs21	test	10533124	symptom_085	10533124	0.002469126	18.09722529212013	not_mentioned	0.9296	not_mentioned	correct	ok	not_mentioned	released	option_probability
Clef-flash	imcs21	test	10533124	symptom_086	10533124	0.002469126	18.09722529212013	negative	0.3549	not_mentioned	incorrect	ok	not_mentioned	released	option_probability
Clef-flash	imcs21	test	10533124	symptom_087	10533124	0.002469126	18.09722529212013	not_mentioned	0.9408	not_mentioned	correct	ok	not_mentioned	released	option_probability
Clef-flash	imcs21	test	10533124	symptom_088	10533124	0.002469126	18.09722529212013	not_mentioned	0.9552	not_mentioned	correct	ok	not_mentioned	released	option_probability
Clef-flash	imcs21	test	10533124	symptom_089	10533124	0.002469126	18.09722529212013	uncertain	0.6424	not_mentioned	incorrect	ok	not_mentioned	released	option_probability
Clef-flash	imcs21	test	10533124	symptom_090	10533124	0.002469126	18.09722529212013	not_mentioned	0.729	not_mentioned	correct	ok	not_mentioned	released	option_probability
Clef-flash	imcs21	test	10533124	symptom_091	10533124	0.002469126	18.09722529212013	not_mentioned	0.957	not_mentioned	correct	ok	not_mentioned	released	option_probability
Clef-flash	imcs21	test	10533124	symptom_092	10533124	0.002469126	18.09722529212013	not_mentioned	0.7965	not_mentioned	correct	ok	not_mentioned	released	option_probability
Clef-flash	imcs21	test	10533124	symptom_093	10533124	0.002469126	18.09722529212013	not_mentioned	0.9572	not_mentioned	correct	ok	not_mentioned	released	option_probability
Clef-flash	imcs21	test	10533124	symptom_094	10533124	0.002469126	18.09722529212013	not_mentioned	0.9069	not_mentioned	correct	ok	not_mentioned	released	option_probability
Clef-flash	imcs21	test	10533124	symptom_095	10533124	0.002469126	18.09722529212013	not_mentioned	0.8884	not_mentioned	correct	ok	not_mentioned	released	option_probability
Clef-flash	imcs21	test	10533124	symptom_096	10533124	0.002469126	18.09722529212013	not_mentioned	0.9395	not_mentioned	correct	ok	not_mentioned	released	option_probability
Clef-flash	imcs21	test	10533124	symptom_097	10533124	0.002469126	18.09722529212013	not_mentioned	0.8469	not_mentioned	correct	ok	not_mentioned	released	option_probability
Clef-flash	imcs21	test	10533124	symptom_098	10533124	0.002469126	18.09722529212013	not_mentioned	0.7929	not_mentioned	correct	ok	not_mentioned	released	option_probability
Clef-flash	imcs21	test	10533124	symptom_099	10533124	0.002469126	18.09722529212013	not_mentioned	0.782	not_mentioned	correct	ok	not_mentioned	released	option_probability
Clef-flash	imcs21	test	10533124	symptom_100	10533124	0.002469126	18.09722529212013	negative	0.5671	not_mentioned	incorrect	ok	not_mentioned	released	option_probability
Clef-flash	imcs21	test	10533124	symptom_101	10533124	0.002469126	18.09722529212013	not_mentioned	0.8572	not_mentioned	correct	ok	not_mentioned	released	option_probability
Clef-flash	imcs21	test	10533124	symptom_102	10533124	0.002469126	18.09722529212013	not_mentioned	0.8018	not_mentioned	correct	ok	not_mentioned	released	option_probability
Clef-flash	imcs21	test	10533124	symptom_103	10533124	0.002469126	18.09722529212013	not_mentioned	0.9483	not_mentioned	correct	ok	not_mentioned	released	option_probability
Clef-flash	imcs21	test	10533124	symptom_104	10533124	0.002469126	18.09722529212013	not_mentioned	0.8097	not_mentioned	correct	ok	not_mentioned	released	option_probability
Clef-flash	imcs21	test	10533124	symptom_105	10533124	0.002469126	18.09722529212013	not_mentioned	0.8876	not_mentioned	correct	ok	not_mentioned	released	option_probability
Clef-flash	imcs21	test	10533124	symptom_106	10533124	0.002469126	18.09722529212013	uncertain	0.4506	not_mentioned	incorrect	ok	not_mentioned	released	option_probability
Clef-flash	imcs21	test	10533124	symptom_107	10533124	0.002469126	18.09722529212013	not_mentioned	0.9448	not_mentioned	correct	ok	not_mentioned	released	option_probability
Clef-flash	imcs21	test	10533124	symptom_108	10533124	0.002469126	18.09722529212013	not_mentioned	0.9515	not_mentioned	correct	ok	not_mentioned	released	option_probability
Clef-flash	imcs21	test	10533124	symptom_109	10533124	0.002469126	18.09722529212013	uncertain	0.5703	not_mentioned	incorrect	ok	not_mentioned	released	option_probability
Clef-flash	imcs21	test	10533124	symptom_110	10533124	0.002469126	18.09722529212013	not_mentioned	0.9619	not_mentioned	correct	ok	not_mentioned	released	option_probability
Clef-flash	imcs21	test	10533124	symptom_111	10533124	0.002469126	18.09722529212013	not_mentioned	0.9645	not_mentioned	correct	ok	not_mentioned	released	option_probability
Clef-flash	imcs21	test	10533124	symptom_112	10533124	0.002469126	18.09722529212013	not_mentioned	0.8874	not_mentioned	correct	ok	not_mentioned	released	option_probability
Clef-flash	imcs21	test	10533124	symptom_113	10533124	0.002469126	18.09722529212013	not_mentioned	0.8119	not_mentioned	correct	ok	not_mentioned	released	option_probability
Clef-flash	imcs21	test	10533124	symptom_114	10533124	0.002469126	18.09722529212013	not_mentioned	0.884	not_mentioned	correct	ok	not_mentioned	released	option_probability
Clef-flash	imcs21	test	10533124	symptom_115	10533124	0.002469126	18.09722529212013	not_mentioned	0.9448	not_mentioned	correct	ok	not_mentioned	released	option_probability
Clef-flash	imcs21	test	10533124	symptom_116	10533124	0.002469126	18.09722529212013	uncertain	0.5966	not_mentioned	incorrect	ok	not_mentioned	released	option_probability
Clef-flash	imcs21	test	10533124	symptom_117	10533124	0.002469126	18.09722529212013	not_mentioned	0.9116	not_mentioned	correct	ok	not_mentioned	released	option_probability
Clef-flash	imcs21	test	10533124	symptom_118	10533124	0.002469126	18.09722529212013	not_mentioned	0.9218	not_mentioned	correct	ok	not_mentioned	released	option_probability
Clef-flash	imcs21	test	10533124	symptom_119	10533124	0.002469126	18.09722529212013	not_mentioned	0.7775	not_mentioned	correct	ok	not_mentioned	released	option_probability
Clef-flash	imcs21	test	10533124	symptom_120	10533124	0.002469126	18.09722529212013	not_mentioned	0.8095	not_mentioned	correct	ok	not_mentioned	released	option_probability
Clef-flash	imcs21	test	10533124	symptom_121	10533124	0.002469126	18.09722529212013	not_mentioned	0.8939	not_mentioned	correct	ok	not_mentioned	released	option_probability
Clef-flash	imcs21	test	10533124	symptom_122	10533124	0.002469126	18.09722529212013	not_mentioned	0.8643	not_mentioned	correct	ok	not_mentioned	released	option_probability
Clef-flash	imcs21	test	10533124	symptom_123	10533124	0.002469126	18.09722529212013	negative	0.7535000000000001	not_mentioned	incorrect	ok	not_mentioned	released	option_probability
Clef-flash	imcs21	test	10533124	symptom_124	10533124	0.002469126	18.09722529212013	not_mentioned	0.7157	not_mentioned	correct	ok	not_mentioned	released	option_probability
Clef-flash	imcs21	test	10533124	symptom_125	10533124	0.002469126	18.09722529212013	not_mentioned	0.883	not_mentioned	correct	ok	not_mentioned	released	option_probability
Clef-flash	imcs21	test	10533124	symptom_126	10533124	0.002469126	18.09722529212013	not_mentioned	0.9539	not_mentioned	correct	ok	not_mentioned	released	option_probability
Clef-flash	imcs21	test	10533124	symptom_127	10533124	0.002469126	18.09722529212013	not_mentioned	0.8547	not_mentioned	correct	ok	not_mentioned	released	option_probability
Clef-flash	imcs21	test	10533124	symptom_128	10533124	0.002469126	18.09722529212013	not_mentioned	0.788	not_mentioned	correct	ok	not_mentioned	released	option_probability
Clef-flash	imcs21	test	10533124	symptom_129	10533124	0.002469126	18.09722529212013	not_mentioned	0.9545	not_mentioned	correct	ok	not_mentioned	released	option_probability
Clef-flash	imcs21	test	10533124	symptom_130	10533124	0.002469126	18.09722529212013	not_mentioned	0.7894	not_mentioned	correct	ok	not_mentioned	released	option_probability
Clef-flash	imcs21	test	10533124	symptom_131	10533124	0.002469126	18.09722529212013	not_mentioned	0.842	not_mentioned	correct	ok	not_mentioned	released	option_probability
Clef-flash	imcs21	test	10533124	symptom_132	10533124	0.002469126	18.09722529212013	not_mentioned	0.9494	not_mentioned	correct	ok	not_mentioned	released	option_probability
Clef-flash	imcs21	test	10533124	symptom_133	10533124	0.002469126	18.09722529212013	not_mentioned	0.9398	not_mentioned	correct	ok	not_mentioned	released	option_probability
Clef-flash	imcs21	test	10533124	symptom_134	10533124	0.002469126	18.09722529212013	not_mentioned	0.5757	not_mentioned	correct	ok	not_mentioned	released	option_probability
Clef-flash	imcs21	test	10533124	symptom_135	10533124	0.002469126	18.09722529212013	not_mentioned	0.9157	not_mentioned	correct	ok	not_mentioned	released	option_probability
Clef-flash	imcs21	test	10533124	symptom_136	10533124	0.002469126	18.09722529212013	not_mentioned	0.9461	not_mentioned	correct	ok	not_mentioned	released	option_probability
Clef-flash	imcs21	test	10533124	symptom_137	10533124	0.002469126	18.09722529212013	not_mentioned	0.68	not_mentioned	correct	ok	not_mentioned	released	option_probability
Clef-flash	imcs21	test	10533124	symptom_138	10533124	0.002469126	18.09722529212013	not_mentioned	0.4402	not_mentioned	correct	ok	not_mentioned	released	option_probability
Clef-flash	imcs21	test	10533124	symptom_139	10533124	0.002469126	18.09722529212013	not_mentioned	0.9239	not_mentioned	correct	ok	not_mentioned	released	option_probability
Clef-flash	imcs21	test	10533124	symptom_140	10533124	0.002469126	18.09722529212013	not_mentioned	0.9617	not_mentioned	correct	ok	not_mentioned	released	option_probability
Clef-flash	imcs21	test	10533124	symptom_141	10533124	0.002469126	18.09722529212013	not_mentioned	0.9147	not_mentioned	correct	ok	not_mentioned	released	option_probability
Clef-flash	imcs21	test	10533124	symptom_142	10533124	0.002469126	18.09722529212013	not_mentioned	0.9693	not_mentioned	correct	ok	not_mentioned	released	option_probability
Clef-flash	imcs21	test	10533124	symptom_143	10533124	0.002469126	18.09722529212013	not_mentioned	0.8712	not_mentioned	correct	ok	not_mentioned	released	option_probability
Clef-flash	imcs21	test	10533124	symptom_144	10533124	0.002469126	18.09722529212013	not_mentioned	0.9216	not_mentioned	correct	ok	not_mentioned	released	option_probability
Clef-flash	imcs21	test	10533124	symptom_145	10533124	0.002469126	18.09722529212013	not_mentioned	0.8971	not_mentioned	correct	ok	not_mentioned	released	option_probability
Clef-flash	imcs21	test	10533124	symptom_146	10533124	0.002469126	18.09722529212013	not_mentioned	0.7547	not_mentioned	correct	ok	not_mentioned	released	option_probability
Clef-flash	imcs21	test	10533124	symptom_147	10533124	0.002469126	18.09722529212013	not_mentioned	0.9392	not_mentioned	correct	ok	not_mentioned	released	option_probability
Clef-flash	imcs21	test	10533124	symptom_148	10533124	0.002469126	18.09722529212013	not_mentioned	0.8535	not_mentioned	correct	ok	not_mentioned	released	option_probability
Clef-flash	imcs21	test	10533124	symptom_149	10533124	0.002469126	18.09722529212013	not_mentioned	0.9423	not_mentioned	correct	ok	not_mentioned	released	option_probability
Clef-flash	imcs21	test	10533124	symptom_150	10533124	0.002469126	18.09722529212013	not_mentioned	0.9458	not_mentioned	correct	ok	not_mentioned	released	option_probability
Clef-flash	imcs21	test	10533124	symptom_151	10533124	0.002469126	18.09722529212013	not_mentioned	0.9304	not_mentioned	correct	ok	not_mentioned	released	option_probability
Clef-flash	imcs21	test	10533124	symptom_152	10533124	0.002469126	18.09722529212013	not_mentioned	0.8863	not_mentioned	correct	ok	not_mentioned	released	option_probability
Clef-flash	imcs21	test	10533124	symptom_153	10533124	0.002469126	18.09722529212013	not_mentioned	0.9668	not_mentioned	correct	ok	not_mentioned	released	option_probability
Clef-flash	imcs21	test	10533124	symptom_154	10533124	0.002469126	18.09722529212013	not_mentioned	0.358	not_mentioned	correct	ok	not_mentioned	released	option_probability
Clef-flash	imcs21	test	10533124	symptom_155	10533124	0.002469126	18.09722529212013	not_mentioned	0.7767000000000001	not_mentioned	correct	ok	not_mentioned	released	option_probability
Clef-flash	imcs21	test	10533124	symptom_156	10533124	0.002469126	18.09722529212013	not_mentioned	0.8956	not_mentioned	correct	ok	not_mentioned	released	option_probability
Clef-flash	imcs21	test	10533124	symptom_157	10533124	0.002469126	18.09722529212013	not_mentioned	0.6779000000000001	not_mentioned	correct	ok	not_mentioned	released	option_probability
Clef-flash	imcs21	test	10533124	symptom_158	10533124	0.002469126	18.09722529212013	uncertain	0.6682	not_mentioned	incorrect	ok	not_mentioned	released	option_probability
Clef-flash	imcs21	test	10533124	symptom_159	10533124	0.002469126	18.09722529212013	not_mentioned	0.9385	not_mentioned	correct	ok	not_mentioned	released	option_probability
Clef-flash	imcs21	test	10533124	symptom_160	10533124	0.002469126	18.09722529212013	not_mentioned	0.9386	not_mentioned	correct	ok	not_mentioned	released	option_probability
Clef-flash	imcs21	test	10533124	symptom_161	10533124	0.002469126	18.09722529212013	not_mentioned	0.9736	not_mentioned	correct	ok	not_mentioned	released	option_probability
Clef-flash	imcs21	test	10533124	symptom_162	10533124	0.002469126	18.09722529212013	not_mentioned	0.7725	not_mentioned	correct	ok	not_mentioned	released	option_probability
Clef-flash	imcs21	test	10533124	symptom_163	10533124	0.002469126	18.09722529212013	not_mentioned	0.8804	not_mentioned	correct	ok	not_mentioned	released	option_probability
Clef-flash	imcs21	test	10533124	symptom_164	10533124	0.002469126	18.09722529212013	not_mentioned	0.788	not_mentioned	correct	ok	not_mentioned	released	option_probability
Clef-flash	imcs21	test	10533124	symptom_165	10533124	0.002469126	18.09722529212013	not_mentioned	0.8355	not_mentioned	correct	ok	not_mentioned	released	option_probability
Clef-flash	imcs21	test	10533124	symptom_166	10533124	0.002469126	18.09722529212013	not_mentioned	0.4369	not_mentioned	correct	ok	not_mentioned	released	option_probability
Clef-flash	imcs21	test	10533124	symptom_167	10533124	0.002469126	18.09722529212013	positive	0.5201	not_mentioned	incorrect	ok	not_mentioned	released	option_probability
Clef-flash	imcs21	test	10533124	symptom_168	10533124	0.002469126	18.09722529212013	not_mentioned	0.852	not_mentioned	correct	ok	not_mentioned	released	option_probability
Clef-flash	imcs21	test	10533124	symptom_169	10533124	0.002469126	18.09722529212013	not_mentioned	0.737	not_mentioned	correct	ok	not_mentioned	released	option_probability
Clef-flash	imcs21	test	10533124	symptom_170	10533124	0.002469126	18.09722529212013	not_mentioned	0.9323	not_mentioned	correct	ok	not_mentioned	released	option_probability
Clef-flash	imcs21	test	10533124	symptom_171	10533124	0.002469126	18.09722529212013	not_mentioned	0.5685	not_mentioned	correct	ok	not_mentioned	released	option_probability
Clef-flash	imcs21	test	10533124	symptom_172	10533124	0.002469126	18.09722529212013	not_mentioned	0.8592	not_mentioned	correct	ok	not_mentioned	released	option_probability
Clef-flash	imcs21	test	10533124	symptom_173	10533124	0.002469126	18.09722529212013	not_mentioned	0.8035	not_mentioned	correct	ok	not_mentioned	released	option_probability
Clef-flash	imcs21	test	10533124	symptom_174	10533124	0.002469126	18.09722529212013	not_mentioned	0.7998	not_mentioned	correct	ok	not_mentioned	released	option_probability
Clef-flash	imcs21	test	10533124	symptom_175	10533124	0.002469126	18.09722529212013	not_mentioned	0.6675	not_mentioned	correct	ok	not_mentioned	released	option_probability
Clef-flash	imcs21	test	10533124	symptom_176	10533124	0.002469126	18.09722529212013	not_mentioned	0.7814	not_mentioned	correct	ok	not_mentioned	released	option_probability
Clef-flash	imcs21	test	10533124	symptom_177	10533124	0.002469126	18.09722529212013	not_mentioned	0.7321	not_mentioned	correct	ok	not_mentioned	released	option_probability
Clef-flash	imcs21	test	10533124	symptom_178	10533124	0.002469126	18.09722529212013	not_mentioned	0.8308	not_mentioned	correct	ok	not_mentioned	released	option_probability
Clef-flash	imcs21	test	10533124	symptom_179	10533124	0.002469126	18.09722529212013	not_mentioned	0.7699	not_mentioned	correct	ok	not_mentioned	released	option_probability
Clef-flash	imcs21	test	10533124	symptom_180	10533124	0.002469126	18.09722529212013	not_mentioned	0.8781	not_mentioned	correct	ok	not_mentioned	released	option_probability
Clef-flash	imcs21	test	10533124	symptom_181	10533124	0.002469126	18.09722529212013	not_mentioned	0.9116	not_mentioned	correct	ok	not_mentioned	released	option_probability
Clef-flash	imcs21	test	10533124	symptom_182	10533124	0.002469126	18.09722529212013	not_mentioned	0.8791	not_mentioned	correct	ok	not_mentioned	released	option_probability
Clef-flash	imcs21	test	10533124	symptom_183	10533124	0.002469126	18.09722529212013	not_mentioned	0.9693	not_mentioned	correct	ok	not_mentioned	released	option_probability
Clef-flash	imcs21	test	10533124	symptom_184	10533124	0.002469126	18.09722529212013	not_mentioned	0.9171	not_mentioned	correct	ok	not_mentioned	released	option_probability
Clef-flash	imcs21	test	10533124	symptom_185	10533124	0.002469126	18.09722529212013	not_mentioned	0.5232	not_mentioned	correct	ok	not_mentioned	released	option_probability
Clef-flash	imcs21	test	10533124	symptom_186	10533124	0.002469126	18.09722529212013	not_mentioned	0.9158	not_mentioned	correct	ok	not_mentioned	released	option_probability
Clef-flash	imcs21	test	10533124	symptom_187	10533124	0.002469126	18.09722529212013	not_mentioned	0.7199	not_mentioned	correct	ok	not_mentioned	released	option_probability
Clef-flash	imcs21	test	10533124	symptom_188	10533124	0.002469126	18.09722529212013	not_mentioned	0.7033	not_mentioned	correct	ok	not_mentioned	released	option_probability
Clef-flash	imcs21	test	10533124	symptom_189	10533124	0.002469126	18.09722529212013	not_mentioned	0.7145	not_mentioned	correct	ok	not_mentioned	released	option_probability
Clef-flash	imcs21	test	10533124	symptom_190	10533124	0.002469126	18.09722529212013	not_mentioned	0.8352	not_mentioned	correct	ok	not_mentioned	released	option_probability
Clef-flash	imcs21	test	10533124	symptom_191	10533124	0.002469126	18.09722529212013	not_mentioned	0.8652	not_mentioned	correct	ok	not_mentioned	released	option_probability
Clef-flash	imcs21	test	10533124	symptom_192	10533124	0.002469126	18.09722529212013	not_mentioned	0.8922	not_mentioned	correct	ok	not_mentioned	released	option_probability
Clef-flash	imcs21	test	10533124	symptom_193	10533124	0.002469126	18.09722529212013	not_mentioned	0.9458	not_mentioned	correct	ok	not_mentioned	released	option_probability
Clef-flash	imcs21	test	10533124	symptom_194	10533124	0.002469126	18.09722529212013	not_mentioned	0.9451	not_mentioned	correct	ok	not_mentioned	released	option_probability
Clef-flash	imcs21	test	10533124	symptom_195	10533124	0.002469126	18.09722529212013	not_mentioned	0.9816	not_mentioned	correct	ok	not_mentioned	released	option_probability
Clef-flash	imcs21	test	10533124	symptom_196	10533124	0.002469126	18.09722529212013	not_mentioned	0.9797	not_mentioned	correct	ok	not_mentioned	released	option_probability
Clef-flash	imcs21	test	10533124	symptom_197	10533124	0.002469126	18.09722529212013	not_mentioned	0.9664	not_mentioned	correct	ok	not_mentioned	released	option_probability
Clef-flash	imcs21	test	10533124	symptom_198	10533124	0.002469126	18.09722529212013	not_mentioned	0.9593	not_mentioned	correct	ok	not_mentioned	released	option_probability
Clef-flash	imcs21	test	10533124	symptom_199	10533124	0.002469126	18.09722529212013	not_mentioned	0.9488	not_mentioned	correct	ok	not_mentioned	released	option_probability
Clef-flash	imcs21	test	10533124	symptom_200	10533124	0.002469126	18.09722529212013	not_mentioned	0.9238	not_mentioned	correct	ok	not_mentioned	released	option_probability
Clef-flash	imcs21	test	10533124	symptom_201	10533124	0.002469126	18.09722529212013	not_mentioned	0.8867	not_mentioned	correct	ok	not_mentioned	released	option_probability
Clef-flash	imcs21	test	10533124	symptom_202	10533124	0.002469126	18.09722529212013	not_mentioned	0.6694	not_mentioned	correct	ok	not_mentioned	released	option_probability
Clef-flash	imcs21	test	10533124	symptom_203	10533124	0.002469126	18.09722529212013	not_mentioned	0.7671	not_mentioned	correct	ok	not_mentioned	released	option_probability
Clef-flash	imcs21	test	10533124	symptom_204	10533124	0.002469126	18.09722529212013	not_mentioned	0.9767	not_mentioned	correct	ok	not_mentioned	released	option_probability
Clef-flash	imcs21	test	10533124	symptom_205	10533124	0.002469126	18.09722529212013	not_mentioned	0.9199	not_mentioned	correct	ok	not_mentioned	released	option_probability
Clef-flash	imcs21	test	10533124	symptom_206	10533124	0.002469126	18.09722529212013	not_mentioned	0.9414	not_mentioned	correct	ok	not_mentioned	released	option_probability
Clef-flash	imcs21	test	10533124	symptom_207	10533124	0.002469126	18.09722529212013	not_mentioned	0.9438	not_mentioned	correct	ok	not_mentioned	released	option_probability
Clef-flash	imcs21	test	10533124	symptom_208	10533124	0.002469126	18.09722529212013	not_mentioned	0.9491	not_mentioned	correct	ok	not_mentioned	released	option_probability
Clef-flash	imcs21	test	10533124	symptom_209	10533124	0.002469126	18.09722529212013	not_mentioned	0.9498	not_mentioned	correct	ok	not_mentioned	released	option_probability
Clef-flash	imcs21	test	10533124	symptom_210	10533124	0.002469126	18.09722529212013	not_mentioned	0.8726	not_mentioned	correct	ok	not_mentioned	released	option_probability
Clef-flash	imcs21	test	10533124	symptom_211	10533124	0.002469126	18.09722529212013	not_mentioned	0.8456	not_mentioned	correct	ok	not_mentioned	released	option_probability
Clef-flash	imcs21	test	10533124	symptom_212	10533124	0.002469126	18.09722529212013	not_mentioned	0.8997	not_mentioned	correct	ok	not_mentioned	released	option_probability
Clef-flash	imcs21	test	10533124	symptom_213	10533124	0.002469126	18.09722529212013	not_mentioned	0.5205000000000001	not_mentioned	correct	ok	not_mentioned	released	option_probability
Clef-flash	imcs21	test	10533124	symptom_214	10533124	0.002469126	18.09722529212013	not_mentioned	0.9352	not_mentioned	correct	ok	not_mentioned	released	option_probability
Clef-flash	imcs21	test	10533124	symptom_215	10533124	0.002469126	18.09722529212013	not_mentioned	0.9656	not_mentioned	correct	ok	not_mentioned	released	option_probability
Clef-flash	imcs21	test	10533124	symptom_216	10533124	0.002469126	18.09722529212013	not_mentioned	0.8904	not_mentioned	correct	ok	not_mentioned	released	option_probability
Clef-flash	imcs21	test	10533124	symptom_217	10533124	0.002469126	18.09722529212013	not_mentioned	0.973	not_mentioned	correct	ok	not_mentioned	released	option_probability
Clef-flash	imcs21	test	10533124	symptom_218	10533124	0.002469126	18.09722529212013	not_mentioned	0.9344	not_mentioned	correct	ok	not_mentioned	released	option_probability
Clef-flash	imcs21	test	10533124	symptom_219	10533124	0.002469126	18.09722529212013	not_mentioned	0.9611	not_mentioned	correct	ok	not_mentioned	released	option_probability
Clef-flash	imcs21	test	10533124	symptom_220	10533124	0.002469126	18.09722529212013	not_mentioned	0.8966	not_mentioned	correct	ok	not_mentioned	released	option_probability
Clef-flash	imcs21	test	10533124	symptom_221	10533124	0.002469126	18.09722529212013	not_mentioned	0.9591	not_mentioned	correct	ok	not_mentioned	released	option_probability
Clef-flash	imcs21	test	10533124	symptom_222	10533124	0.002469126	18.09722529212013	not_mentioned	0.8642	not_mentioned	correct	ok	not_mentioned	released	option_probability
Clef-flash	imcs21	test	10533124	symptom_223	10533124	0.002469126	18.09722529212013	not_mentioned	0.7066	not_mentioned	correct	ok	not_mentioned	released	option_probability
Clef-flash	imcs21	test	10533124	symptom_224	10533124	0.002469126	18.09722529212013	not_mentioned	0.8966	not_mentioned	correct	ok	not_mentioned	released	option_probability
Clef-flash	imcs21	test	10533124	symptom_225	10533124	0.002469126	18.09722529212013	not_mentioned	0.6902	not_mentioned	correct	ok	not_mentioned	released	option_probability
Clef-flash	imcs21	test	10533124	symptom_226	10533124	0.002469126	18.09722529212013	not_mentioned	0.7305	not_mentioned	correct	ok	not_mentioned	released	option_probability
Clef-flash	imcs21	test	10533124	symptom_227	10533124	0.002469126	18.09722529212013	not_mentioned	0.8259	not_mentioned	correct	ok	not_mentioned	released	option_probability
Clef-flash	imcs21	test	10533124	symptom_228	10533124	0.002469126	18.09722529212013	not_mentioned	0.9317	not_mentioned	correct	ok	not_mentioned	released	option_probability
Clef-flash	imcs21	test	10533124	symptom_229	10533124	0.002469126	18.09722529212013	not_mentioned	0.9274	not_mentioned	correct	ok	not_mentioned	released	option_probability
Clef-flash	imcs21	test	10533124	symptom_230	10533124	0.002469126	18.09722529212013	not_mentioned	0.8306	not_mentioned	correct	ok	not_mentioned	released	option_probability
Clef-flash	imcs21	test	10533124	symptom_231	10533124	0.002469126	18.09722529212013	not_mentioned	0.735	not_mentioned	correct	ok	not_mentioned	released	option_probability
Clef-flash	imcs21	test	10533124	symptom_232	10533124	0.002469126	18.09722529212013	not_mentioned	0.873	not_mentioned	correct	ok	not_mentioned	released	option_probability
Clef-flash	imcs21	test	10533124	symptom_233	10533124	0.002469126	18.09722529212013	not_mentioned	0.9274	not_mentioned	correct	ok	not_mentioned	released	option_probability
Clef-flash	imcs21	test	10533124	symptom_234	10533124	0.002469126	18.09722529212013	not_mentioned	0.9486	not_mentioned	correct	ok	not_mentioned	released	option_probability
Clef-flash	imcs21	test	10533124	symptom_235	10533124	0.002469126	18.09722529212013	not_mentioned	0.9063	not_mentioned	correct	ok	not_mentioned	released	option_probability
Clef-flash	imcs21	test	10533124	symptom_236	10533124	0.002469126	18.09722529212013	not_mentioned	0.9565	not_mentioned	correct	ok	not_mentioned	released	option_probability
Clef-flash	imcs21	test	10533124	symptom_237	10533124	0.002469126	18.09722529212013	not_mentioned	0.8653	not_mentioned	correct	ok	not_mentioned	released	option_probability
Clef-flash	imcs21	test	10533124	symptom_238	10533124	0.002469126	18.09722529212013	not_mentioned	0.8486	not_mentioned	correct	ok	not_mentioned	released	option_probability
Clef-flash	imcs21	test	10533124	symptom_239	10533124	0.002469126	18.09722529212013	not_mentioned	0.9774	not_mentioned	correct	ok	not_mentioned	released	option_probability
Clef-flash	imcs21	test	10533124	symptom_240	10533124	0.002469126	18.09722529212013	not_mentioned	0.6535	not_mentioned	correct	ok	not_mentioned	released	option_probability
Clef-flash	imcs21	test	10533124	symptom_241	10533124	0.002469126	18.09722529212013	not_mentioned	0.8633	not_mentioned	correct	ok	not_mentioned	released	option_probability
Clef-flash	imcs21	test	10533124	symptom_242	10533124	0.002469126	18.09722529212013	not_mentioned	0.9415	not_mentioned	correct	ok	not_mentioned	released	option_probability
Clef-flash	imcs21	test	10533124	symptom_243	10533124	0.002469126	18.09722529212013	not_mentioned	0.922	not_mentioned	correct	ok	not_mentioned	released	option_probability
Clef-flash	imcs21	test	10533124	symptom_244	10533124	0.002469126	18.09722529212013	not_mentioned	0.8393	not_mentioned	correct	ok	not_mentioned	released	option_probability
Clef-flash	imcs21	test	10533124	symptom_245	10533124	0.002469126	18.09722529212013	not_mentioned	0.5028	not_mentioned	correct	ok	not_mentioned	released	option_probability
Clef-flash	imcs21	test	10533124	symptom_246	10533124	0.002469126	18.09722529212013	not_mentioned	0.9183	not_mentioned	correct	ok	not_mentioned	released	option_probability
Clef-flash	imcs21	test	10533124	symptom_247	10533124	0.002469126	18.09722529212013	not_mentioned	0.8777	not_mentioned	correct	ok	not_mentioned	released	option_probability
Clef-flash	imcs21	test	10533124	symptom_248	10533124	0.002469126	18.09722529212013	not_mentioned	0.9268	not_mentioned	correct	ok	not_mentioned	released	option_probability
Clef-flash	imcs21	test	10533124	symptom_249	10533124	0.002469126	18.09722529212013	not_mentioned	0.9091	not_mentioned	correct	ok	not_mentioned	released	option_probability
Clef-flash	imcs21	test	10533124	symptom_250	10533124	0.002469126	18.09722529212013	not_mentioned	0.8273	not_mentioned	correct	ok	not_mentioned	released	option_probability
Clef-flash	imcs21	test	10533124	symptom_251	10533124	0.002469126	18.09722529212013	not_mentioned	0.8318	not_mentioned	correct	ok	not_mentioned	released	option_probability
Clef-flash	imcs21	test	10533124	symptom_252	10533124	0.002469126	18.09722529212013	not_mentioned	0.9178	not_mentioned	correct	ok	not_mentioned	released	option_probability
Clef-flash	imcs21	test	10533124	symptom_253	10533124	0.002469126	18.09722529212013	not_mentioned	0.9404	not_mentioned	correct	ok	not_mentioned	released	option_probability
Clef-flash	imcs21	test	10533124	symptom_254	10533124	0.002469126	18.09722529212013	not_mentioned	0.7428	not_mentioned	correct	ok	not_mentioned	released	option_probability
Clef-flash	imcs21	test	10533124	symptom_255	10533124	0.002469126	18.09722529212013	not_mentioned	0.9206	not_mentioned	correct	ok	not_mentioned	released	option_probability
Clef-flash	imcs21	test	10533124	symptom_256	10533124	0.002469126	18.09722529212013	not_mentioned	0.8763	not_mentioned	correct	ok	not_mentioned	released	option_probability
Clef-flash	imcs21	test	10533124	symptom_257	10533124	0.002469126	18.09722529212013	not_mentioned	0.9708	not_mentioned	correct	ok	not_mentioned	released	option_probability
Clef-flash	imcs21	test	10533124	symptom_258	10533124	0.002469126	18.09722529212013	not_mentioned	0.9486	not_mentioned	correct	ok	not_mentioned	released	option_probability
Clef-flash	imcs21	test	10533124	symptom_259	10533124	0.002469126	18.09722529212013	not_mentioned	0.9627	not_mentioned	correct	ok	not_mentioned	released	option_probability
Clef-flash	imcs21	test	10533124	symptom_260	10533124	0.002469126	18.09722529212013	not_mentioned	0.6632	not_mentioned	correct	ok	not_mentioned	released	option_probability
Clef-flash	imcs21	test	10533124	symptom_261	10533124	0.002469126	18.09722529212013	not_mentioned	0.9804	not_mentioned	correct	ok	not_mentioned	released	option_probability
Clef-flash	imcs21	test	10533124	symptom_262	10533124	0.002469126	18.09722529212013	not_mentioned	0.9417	not_mentioned	correct	ok	not_mentioned	released	option_probability
Clef-flash	imcs21	test	10533124	symptom_263	10533124	0.002469126	18.09722529212013	not_mentioned	0.9087	not_mentioned	correct	ok	not_mentioned	released	option_probability
Clef-flash	imcs21	test	10533124	symptom_264	10533124	0.002469126	18.09722529212013	not_mentioned	0.9665	not_mentioned	correct	ok	not_mentioned	released	option_probability
Clef-flash	imcs21	test	10533124	symptom_265	10533124	0.002469126	18.09722529212013	not_mentioned	0.9491	not_mentioned	correct	ok	not_mentioned	released	option_probability
Clef-flash	imcs21	test	10533124	symptom_266	10533124	0.002469126	18.09722529212013	not_mentioned	0.9741	not_mentioned	correct	ok	not_mentioned	released	option_probability
Clef-flash	imcs21	test	10533124	symptom_267	10533124	0.002469126	18.09722529212013	not_mentioned	0.9007000000000001	not_mentioned	correct	ok	not_mentioned	released	option_probability
Clef-flash	imcs21	test	10533124	symptom_268	10533124	0.002469126	18.09722529212013	not_mentioned	0.8706	not_mentioned	correct	ok	not_mentioned	released	option_probability
Clef-flash	imcs21	test	10533124	symptom_269	10533124	0.002469126	18.09722529212013	not_mentioned	0.8768	not_mentioned	correct	ok	not_mentioned	released	option_probability
Clef-flash	imcs21	test	10533124	symptom_270	10533124	0.002469126	18.09722529212013	not_mentioned	0.7993	not_mentioned	correct	ok	not_mentioned	released	option_probability
Clef-flash	imcs21	test	10533124	symptom_271	10533124	0.002469126	18.09722529212013	not_mentioned	0.9269	not_mentioned	correct	ok	not_mentioned	released	option_probability
Clef-flash	imcs21	test	10533124	symptom_272	10533124	0.002469126	18.09722529212013	not_mentioned	0.9158	not_mentioned	correct	ok	not_mentioned	released	option_probability
Clef-flash	imcs21	test	10533124	symptom_273	10533124	0.002469126	18.09722529212013	not_mentioned	0.9317	not_mentioned	correct	ok	not_mentioned	released	option_probability
Clef-flash	imcs21	test	10533124	symptom_274	10533124	0.002469126	18.09722529212013	not_mentioned	0.623	not_mentioned	correct	ok	not_mentioned	released	option_probability
Clef-flash	imcs21	test	10533124	symptom_275	10533124	0.002469126	18.09722529212013	not_mentioned	0.9369	not_mentioned	correct	ok	not_mentioned	released	option_probability
Clef-flash	imcs21	test	10533124	symptom_276	10533124	0.002469126	18.09722529212013	not_mentioned	0.9711	not_mentioned	correct	ok	not_mentioned	released	option_probability
Clef-flash	imcs21	test	10533124	symptom_277	10533124	0.002469126	18.09722529212013	not_mentioned	0.7834	not_mentioned	correct	ok	not_mentioned	released	option_probability
Clef-flash	imcs21	test	10533124	symptom_278	10533124	0.002469126	18.09722529212013	not_mentioned	0.9655	not_mentioned	correct	ok	not_mentioned	released	option_probability
Clef-flash	imcs21	test	10533124	symptom_279	10533124	0.002469126	18.09722529212013	not_mentioned	0.92	not_mentioned	correct	ok	not_mentioned	released	option_probability
Clef-flash	imcs21	test	10533124	symptom_280	10533124	0.002469126	18.09722529212013	not_mentioned	0.7802	not_mentioned	correct	ok	not_mentioned	released	option_probability
Clef-flash	imcs21	test	10533124	symptom_281	10533124	0.002469126	18.09722529212013	not_mentioned	0.9415	not_mentioned	correct	ok	not_mentioned	released	option_probability
Clef-flash	imcs21	test	10533124	symptom_282	10533124	0.002469126	18.09722529212013	not_mentioned	0.7558	not_mentioned	correct	ok	not_mentioned	released	option_probability
Clef-flash	imcs21	test	10533124	symptom_283	10533124	0.002469126	18.09722529212013	not_mentioned	0.9027	not_mentioned	correct	ok	not_mentioned	released	option_probability
Clef-flash	imcs21	test	10533124	symptom_284	10533124	0.002469126	18.09722529212013	not_mentioned	0.9453	not_mentioned	correct	ok	not_mentioned	released	option_probability
Clef-flash	imcs21	test	10533124	symptom_285	10533124	0.002469126	18.09722529212013	not_mentioned	0.7552	not_mentioned	correct	ok	not_mentioned	released	option_probability
Clef-flash	imcs21	test	10533124	symptom_286	10533124	0.002469126	18.09722529212013	not_mentioned	0.834	not_mentioned	correct	ok	not_mentioned	released	option_probability
Clef-flash	imcs21	test	10533124	symptom_287	10533124	0.002469126	18.09722529212013	not_mentioned	0.958	not_mentioned	correct	ok	not_mentioned	released	option_probability
Clef-flash	imcs21	test	10533124	symptom_288	10533124	0.002469126	18.09722529212013	not_mentioned	0.9002	not_mentioned	correct	ok	not_mentioned	released	option_probability
Clef-flash	imcs21	test	10533124	symptom_289	10533124	0.002469126	18.09722529212013	not_mentioned	0.9169	not_mentioned	correct	ok	not_mentioned	released	option_probability
Clef-flash	imcs21	test	10533124	symptom_290	10533124	0.002469126	18.09722529212013	not_mentioned	0.9512	not_mentioned	correct	ok	not_mentioned	released	option_probability
Clef-flash	imcs21	test	10533124	symptom_291	10533124	0.002469126	18.09722529212013	not_mentioned	0.6942	not_mentioned	correct	ok	not_mentioned	released	option_probability
Clef-flash	imcs21	test	10533124	symptom_292	10533124	0.002469126	18.09722529212013	not_mentioned	0.9214	not_mentioned	correct	ok	not_mentioned	released	option_probability
Clef-flash	imcs21	test	10533124	symptom_293	10533124	0.002469126	18.09722529212013	not_mentioned	0.9285	not_mentioned	correct	ok	not_mentioned	released	option_probability
Clef-flash	imcs21	test	10533124	symptom_294	10533124	0.002469126	18.09722529212013	not_mentioned	0.8477	not_mentioned	correct	ok	not_mentioned	released	option_probability
Clef-flash	imcs21	test	10533124	symptom_295	10533124	0.002469126	18.09722529212013	not_mentioned	0.7581	not_mentioned	correct	ok	not_mentioned	released	option_probability
Clef-flash	imcs21	test	10533124	symptom_296	10533124	0.002469126	18.09722529212013	not_mentioned	0.8576	not_mentioned	correct	ok	not_mentioned	released	option_probability
Clef-flash	imcs21	test	10533124	symptom_297	10533124	0.002469126	18.09722529212013	not_mentioned	0.8487	not_mentioned	correct	ok	not_mentioned	released	option_probability
Clef-flash	imcs21	test	10533124	symptom_298	10533124	0.002469126	18.09722529212013	not_mentioned	0.9642	not_mentioned	correct	ok	not_mentioned	released	option_probability
Clef-flash	imcs21	test	10533124	symptom_299	10533124	0.002469126	18.09722529212013	not_mentioned	0.9684	not_mentioned	correct	ok	not_mentioned	released	option_probability
Clef-flash	imcs21	test	10533124	symptom_300	10533124	0.002469126	18.09722529212013	not_mentioned	0.8973	not_mentioned	correct	ok	not_mentioned	released	option_probability
Clef-flash	imcs21	test	10533124	symptom_301	10533124	0.002469126	18.09722529212013	not_mentioned	0.75	not_mentioned	correct	ok	not_mentioned	released	option_probability
Clef-flash	imcs21	test	10533124	symptom_302	10533124	0.002469126	18.09722529212013	not_mentioned	0.7028	not_mentioned	correct	ok	not_mentioned	released	option_probability
Clef-flash	imcs21	test	10533124	symptom_303	10533124	0.002469126	18.09722529212013	not_mentioned	0.7393	not_mentioned	correct	ok	not_mentioned	released	option_probability
Clef-flash	imcs21	test	10533124	symptom_304	10533124	0.002469126	18.09722529212013	positive	0.4111	not_mentioned	incorrect	ok	not_mentioned	released	option_probability
Clef-flash	imcs21	test	10533124	symptom_305	10533124	0.002469126	18.09722529212013	not_mentioned	0.833	not_mentioned	correct	ok	not_mentioned	released	option_probability
Clef-flash	imcs21	test	10533124	symptom_306	10533124	0.002469126	18.09722529212013	not_mentioned	0.9407	not_mentioned	correct	ok	not_mentioned	released	option_probability
Clef-flash	imcs21	test	10533124	symptom_307	10533124	0.002469126	18.09722529212013	not_mentioned	0.8012	not_mentioned	correct	ok	not_mentioned	released	option_probability
Clef-flash	imcs21	test	10533124	symptom_308	10533124	0.002469126	18.09722529212013	not_mentioned	0.6302	not_mentioned	correct	ok	not_mentioned	released	option_probability
Clef-flash	imcs21	test	10533124	symptom_309	10533124	0.002469126	18.09722529212013	not_mentioned	0.6745	not_mentioned	correct	ok	not_mentioned	released	option_probability
Clef-flash	imcs21	test	10533124	symptom_310	10533124	0.002469126	18.09722529212013	not_mentioned	0.9028	not_mentioned	correct	ok	not_mentioned	released	option_probability
Clef-flash	imcs21	test	10533124	symptom_311	10533124	0.002469126	18.09722529212013	not_mentioned	0.7952	not_mentioned	correct	ok	not_mentioned	released	option_probability
Clef-flash	imcs21	test	10533124	symptom_312	10533124	0.002469126	18.09722529212013	not_mentioned	0.7998	not_mentioned	correct	ok	not_mentioned	released	option_probability
Clef-flash	imcs21	test	10533124	symptom_313	10533124	0.002469126	18.09722529212013	not_mentioned	0.9435	not_mentioned	correct	ok	not_mentioned	released	option_probability
Clef-flash	imcs21	test	10533124	symptom_314	10533124	0.002469126	18.09722529212013	not_mentioned	0.874	not_mentioned	correct	ok	not_mentioned	released	option_probability
Clef-flash	imcs21	test	10533124	symptom_315	10533124	0.002469126	18.09722529212013	not_mentioned	0.9717	not_mentioned	correct	ok	not_mentioned	released	option_probability
Clef-flash	imcs21	test	10533124	symptom_316	10533124	0.002469126	18.09722529212013	not_mentioned	0.7914	not_mentioned	correct	ok	not_mentioned	released	option_probability
Clef-flash	imcs21	test	10533124	symptom_317	10533124	0.002469126	18.09722529212013	not_mentioned	0.8662	not_mentioned	correct	ok	not_mentioned	released	option_probability
Clef-flash	imcs21	test	10533124	symptom_318	10533124	0.002469126	18.09722529212013	not_mentioned	0.9452	not_mentioned	correct	ok	not_mentioned	released	option_probability
Clef-flash	imcs21	test	10533124	symptom_319	10533124	0.002469126	18.09722529212013	not_mentioned	0.3668	not_mentioned	correct	ok	not_mentioned	released	option_probability
Clef-flash	imcs21	test	10533124	symptom_320	10533124	0.002469126	18.09722529212013	not_mentioned	0.9177	not_mentioned	correct	ok	not_mentioned	released	option_probability
Clef-flash	imcs21	test	10533124	symptom_321	10533124	0.002469126	18.09722529212013	not_mentioned	0.9401	not_mentioned	correct	ok	not_mentioned	released	option_probability
Clef-flash	imcs21	test	10533124	symptom_322	10533124	0.002469126	18.09722529212013	not_mentioned	0.9492	not_mentioned	correct	ok	not_mentioned	released	option_probability
Clef-flash	imcs21	test	10533124	symptom_323	10533124	0.002469126	18.09722529212013	not_mentioned	0.9313	not_mentioned	correct	ok	not_mentioned	released	option_probability
Clef-flash	imcs21	test	10533124	symptom_324	10533124	0.002469126	18.09722529212013	not_mentioned	0.932	not_mentioned	correct	ok	not_mentioned	released	option_probability
Clef-flash	imcs21	test	10533124	symptom_325	10533124	0.002469126	18.09722529212013	not_mentioned	0.9334	not_mentioned	correct	ok	not_mentioned	released	option_probability
Clef-flash	imcs21	test	10533124	symptom_326	10533124	0.002469126	18.09722529212013	not_mentioned	0.9508	not_mentioned	correct	ok	not_mentioned	released	option_probability
Clef-flash	imcs21	test	10533124	symptom_327	10533124	0.002469126	18.09722529212013	not_mentioned	0.9502	not_mentioned	correct	ok	not_mentioned	released	option_probability
Clef-flash	imcs21	test	10533124	symptom_328	10533124	0.002469126	18.09722529212013	not_mentioned	0.8482	not_mentioned	correct	ok	not_mentioned	released	option_probability
Clef-flash	imcs21	test	10533124	symptom_329	10533124	0.002469126	18.09722529212013	not_mentioned	0.9595	not_mentioned	correct	ok	not_mentioned	released	option_probability
Clef-flash	imcs21	test	10533124	symptom_330	10533124	0.002469126	18.09722529212013	not_mentioned	0.8379	not_mentioned	correct	ok	not_mentioned	released	option_probability
Clef-flash	imcs21	test	10534713	symptom_000	10534713	0.002428998	19.835896499920636	positive	0.9239	positive	correct	ok	positive	released	option_probability
Clef-flash	imcs21	test	10534713	symptom_001	10534713	0.002428998	19.835896499920636	negative	0.9587	negative	correct	ok	negative	released	option_probability
Clef-flash	imcs21	test	10534713	symptom_002	10534713	0.002428998	19.835896499920636	positive	0.7843	positive	correct	ok	positive	released	option_probability
Clef-flash	imcs21	test	10534713	symptom_003	10534713	0.002428998	19.835896499920636	not_mentioned	0.923	not_mentioned	correct	ok	not_mentioned	released	option_probability
Clef-flash	imcs21	test	10534713	symptom_004	10534713	0.002428998	19.835896499920636	not_mentioned	0.9151	not_mentioned	correct	ok	not_mentioned	released	option_probability
Clef-flash	imcs21	test	10534713	symptom_005	10534713	0.002428998	19.835896499920636	not_mentioned	0.4276	not_mentioned	correct	ok	not_mentioned	released	option_probability
Clef-flash	imcs21	test	10534713	symptom_006	10534713	0.002428998	19.835896499920636	not_mentioned	0.8647	not_mentioned	correct	ok	not_mentioned	released	option_probability
Clef-flash	imcs21	test	10534713	symptom_007	10534713	0.002428998	19.835896499920636	not_mentioned	0.6343	not_mentioned	correct	ok	not_mentioned	released	option_probability
Clef-flash	imcs21	test	10534713	symptom_008	10534713	0.002428998	19.835896499920636	not_mentioned	0.9416	not_mentioned	correct	ok	not_mentioned	released	option_probability
Clef-flash	imcs21	test	10534713	symptom_009	10534713	0.002428998	19.835896499920636	negative	0.8188	not_mentioned	incorrect	ok	not_mentioned	released	option_probability
Clef-flash	imcs21	test	10534713	symptom_010	10534713	0.002428998	19.835896499920636	not_mentioned	0.852	not_mentioned	correct	ok	not_mentioned	released	option_probability
Clef-flash	imcs21	test	10534713	symptom_011	10534713	0.002428998	19.835896499920636	negative	0.4059	positive	incorrect	ok	positive	released	option_probability
Clef-flash	imcs21	test	10534713	symptom_012	10534713	0.002428998	19.835896499920636	not_mentioned	0.8216	not_mentioned	correct	ok	not_mentioned	released	option_probability
Clef-flash	imcs21	test	10534713	symptom_013	10534713	0.002428998	19.835896499920636	not_mentioned	0.907	not_mentioned	correct	ok	not_mentioned	released	option_probability
Clef-flash	imcs21	test	10534713	symptom_014	10534713	0.002428998	19.835896499920636	not_mentioned	0.4193	not_mentioned	correct	ok	not_mentioned	released	option_probability
Clef-flash	imcs21	test	10534713	symptom_015	10534713	0.002428998	19.835896499920636	negative	0.5901000000000001	not_mentioned	incorrect	ok	not_mentioned	released	option_probability
Clef-flash	imcs21	test	10534713	symptom_016	10534713	0.002428998	19.835896499920636	not_mentioned	0.9658	not_mentioned	correct	ok	not_mentioned	released	option_probability
Clef-flash	imcs21	test	10534713	symptom_017	10534713	0.002428998	19.835896499920636	not_mentioned	0.6778	not_mentioned	correct	ok	not_mentioned	released	option_probability
Clef-flash	imcs21	test	10534713	symptom_018	10534713	0.002428998	19.835896499920636	not_mentioned	0.9198	not_mentioned	correct	ok	not_mentioned	released	option_probability
Clef-flash	imcs21	test	10534713	symptom_019	10534713	0.002428998	19.835896499920636	not_mentioned	0.7885	not_mentioned	correct	ok	not_mentioned	released	option_probability
Clef-flash	imcs21	test	10534713	symptom_020	10534713	0.002428998	19.835896499920636	not_mentioned	0.9714	not_mentioned	correct	ok	not_mentioned	released	option_probability
Clef-flash	imcs21	test	10534713	symptom_021	10534713	0.002428998	19.835896499920636	not_mentioned	0.8096	not_mentioned	correct	ok	not_mentioned	released	option_probability
Clef-flash	imcs21	test	10534713	symptom_022	10534713	0.002428998	19.835896499920636	not_mentioned	0.558	not_mentioned	correct	ok	not_mentioned	released	option_probability
Clef-flash	imcs21	test	10534713	symptom_023	10534713	0.002428998	19.835896499920636	not_mentioned	0.9643	not_mentioned	correct	ok	not_mentioned	released	option_probability
Clef-flash	imcs21	test	10534713	symptom_024	10534713	0.002428998	19.835896499920636	not_mentioned	0.6219	not_mentioned	correct	ok	not_mentioned	released	option_probability
Clef-flash	imcs21	test	10534713	symptom_025	10534713	0.002428998	19.835896499920636	not_mentioned	0.6125	not_mentioned	correct	ok	not_mentioned	released	option_probability
Clef-flash	imcs21	test	10534713	symptom_026	10534713	0.002428998	19.835896499920636	positive	0.3487	not_mentioned	incorrect	ok	not_mentioned	released	option_probability
Clef-flash	imcs21	test	10534713	symptom_027	10534713	0.002428998	19.835896499920636	not_mentioned	0.9431	not_mentioned	correct	ok	not_mentioned	released	option_probability
Clef-flash	imcs21	test	10534713	symptom_028	10534713	0.002428998	19.835896499920636	not_mentioned	0.8592	not_mentioned	correct	ok	not_mentioned	released	option_probability
Clef-flash	imcs21	test	10534713	symptom_029	10534713	0.002428998	19.835896499920636	not_mentioned	0.977	not_mentioned	correct	ok	not_mentioned	released	option_probability
Clef-flash	imcs21	test	10534713	symptom_030	10534713	0.002428998	19.835896499920636	negative	0.8726	not_mentioned	incorrect	ok	not_mentioned	released	option_probability
Clef-flash	imcs21	test	10534713	symptom_031	10534713	0.002428998	19.835896499920636	not_mentioned	0.8913	not_mentioned	correct	ok	not_mentioned	released	option_probability
