## Supplementary material for "Evaluation of System One Models on Biomedical Texts": Experiment Results: experiment-results.csv (part 274 of 409)

model	dataset	split	case_id	field	source_cluster	case_cost_usd	case_latency_s	prediction	confidence	true_label	adjudication	status	released_label	reference_source	confidence_source	clean_case_id	case_role	error_probability
Clef-flash	imcs21	test	10534713	symptom_032	10534713	0.002428998	19.835896499920636	not_mentioned	0.8821	not_mentioned	correct	ok	not_mentioned	released	option_probability
Clef-flash	imcs21	test	10534713	symptom_033	10534713	0.002428998	19.835896499920636	not_mentioned	0.9117	not_mentioned	correct	ok	not_mentioned	released	option_probability
Clef-flash	imcs21	test	10534713	symptom_034	10534713	0.002428998	19.835896499920636	not_mentioned	0.9848	not_mentioned	correct	ok	not_mentioned	released	option_probability
Clef-flash	imcs21	test	10534713	symptom_035	10534713	0.002428998	19.835896499920636	not_mentioned	0.4237	not_mentioned	correct	ok	not_mentioned	released	option_probability
Clef-flash	imcs21	test	10534713	symptom_036	10534713	0.002428998	19.835896499920636	not_mentioned	0.5497	not_mentioned	correct	ok	not_mentioned	released	option_probability
Clef-flash	imcs21	test	10534713	symptom_037	10534713	0.002428998	19.835896499920636	not_mentioned	0.7932	not_mentioned	correct	ok	not_mentioned	released	option_probability
Clef-flash	imcs21	test	10534713	symptom_038	10534713	0.002428998	19.835896499920636	not_mentioned	0.8327	not_mentioned	correct	ok	not_mentioned	released	option_probability
Clef-flash	imcs21	test	10534713	symptom_039	10534713	0.002428998	19.835896499920636	not_mentioned	0.9195	not_mentioned	correct	ok	not_mentioned	released	option_probability
Clef-flash	imcs21	test	10534713	symptom_040	10534713	0.002428998	19.835896499920636	not_mentioned	0.8009000000000001	not_mentioned	correct	ok	not_mentioned	released	option_probability
Clef-flash	imcs21	test	10534713	symptom_041	10534713	0.002428998	19.835896499920636	not_mentioned	0.9457	not_mentioned	correct	ok	not_mentioned	released	option_probability
Clef-flash	imcs21	test	10534713	symptom_042	10534713	0.002428998	19.835896499920636	not_mentioned	0.8388	not_mentioned	correct	ok	not_mentioned	released	option_probability
Clef-flash	imcs21	test	10534713	symptom_043	10534713	0.002428998	19.835896499920636	negative	0.9474	not_mentioned	incorrect	ok	not_mentioned	released	option_probability
Clef-flash	imcs21	test	10534713	symptom_044	10534713	0.002428998	19.835896499920636	not_mentioned	0.4478	not_mentioned	correct	ok	not_mentioned	released	option_probability
Clef-flash	imcs21	test	10534713	symptom_045	10534713	0.002428998	19.835896499920636	not_mentioned	0.8966	not_mentioned	correct	ok	not_mentioned	released	option_probability
Clef-flash	imcs21	test	10534713	symptom_046	10534713	0.002428998	19.835896499920636	not_mentioned	0.7041	not_mentioned	correct	ok	not_mentioned	released	option_probability
Clef-flash	imcs21	test	10534713	symptom_047	10534713	0.002428998	19.835896499920636	not_mentioned	0.5968	not_mentioned	correct	ok	not_mentioned	released	option_probability
Clef-flash	imcs21	test	10534713	symptom_048	10534713	0.002428998	19.835896499920636	uncertain	0.3634	not_mentioned	incorrect	ok	not_mentioned	released	option_probability
Clef-flash	imcs21	test	10534713	symptom_049	10534713	0.002428998	19.835896499920636	not_mentioned	0.7754	not_mentioned	correct	ok	not_mentioned	released	option_probability
Clef-flash	imcs21	test	10534713	symptom_050	10534713	0.002428998	19.835896499920636	not_mentioned	0.8422	not_mentioned	correct	ok	not_mentioned	released	option_probability
Clef-flash	imcs21	test	10534713	symptom_051	10534713	0.002428998	19.835896499920636	not_mentioned	0.7724	not_mentioned	correct	ok	not_mentioned	released	option_probability
Clef-flash	imcs21	test	10534713	symptom_052	10534713	0.002428998	19.835896499920636	not_mentioned	0.571	not_mentioned	correct	ok	not_mentioned	released	option_probability
Clef-flash	imcs21	test	10534713	symptom_053	10534713	0.002428998	19.835896499920636	not_mentioned	0.9578	not_mentioned	correct	ok	not_mentioned	released	option_probability
Clef-flash	imcs21	test	10534713	symptom_054	10534713	0.002428998	19.835896499920636	uncertain	0.5661	not_mentioned	incorrect	ok	not_mentioned	released	option_probability
Clef-flash	imcs21	test	10534713	symptom_055	10534713	0.002428998	19.835896499920636	not_mentioned	0.8319	not_mentioned	correct	ok	not_mentioned	released	option_probability
Clef-flash	imcs21	test	10534713	symptom_056	10534713	0.002428998	19.835896499920636	not_mentioned	0.9287	not_mentioned	correct	ok	not_mentioned	released	option_probability
Clef-flash	imcs21	test	10534713	symptom_057	10534713	0.002428998	19.835896499920636	not_mentioned	0.9088	not_mentioned	correct	ok	not_mentioned	released	option_probability
Clef-flash	imcs21	test	10534713	symptom_058	10534713	0.002428998	19.835896499920636	not_mentioned	0.9209	not_mentioned	correct	ok	not_mentioned	released	option_probability
Clef-flash	imcs21	test	10534713	symptom_059	10534713	0.002428998	19.835896499920636	not_mentioned	0.8679	not_mentioned	correct	ok	not_mentioned	released	option_probability
Clef-flash	imcs21	test	10534713	symptom_060	10534713	0.002428998	19.835896499920636	not_mentioned	0.9819	not_mentioned	correct	ok	not_mentioned	released	option_probability
Clef-flash	imcs21	test	10534713	symptom_061	10534713	0.002428998	19.835896499920636	not_mentioned	0.9422	not_mentioned	correct	ok	not_mentioned	released	option_probability
Clef-flash	imcs21	test	10534713	symptom_062	10534713	0.002428998	19.835896499920636	not_mentioned	0.8254	not_mentioned	correct	ok	not_mentioned	released	option_probability
Clef-flash	imcs21	test	10534713	symptom_063	10534713	0.002428998	19.835896499920636	not_mentioned	0.8709	not_mentioned	correct	ok	not_mentioned	released	option_probability
Clef-flash	imcs21	test	10534713	symptom_064	10534713	0.002428998	19.835896499920636	not_mentioned	0.9639	not_mentioned	correct	ok	not_mentioned	released	option_probability
Clef-flash	imcs21	test	10534713	symptom_065	10534713	0.002428998	19.835896499920636	not_mentioned	0.8799	not_mentioned	correct	ok	not_mentioned	released	option_probability
Clef-flash	imcs21	test	10534713	symptom_066	10534713	0.002428998	19.835896499920636	not_mentioned	0.9038	not_mentioned	correct	ok	not_mentioned	released	option_probability
Clef-flash	imcs21	test	10534713	symptom_067	10534713	0.002428998	19.835896499920636	not_mentioned	0.9669	not_mentioned	correct	ok	not_mentioned	released	option_probability
Clef-flash	imcs21	test	10534713	symptom_068	10534713	0.002428998	19.835896499920636	not_mentioned	0.7379	not_mentioned	correct	ok	not_mentioned	released	option_probability
Clef-flash	imcs21	test	10534713	symptom_069	10534713	0.002428998	19.835896499920636	not_mentioned	0.9136	not_mentioned	correct	ok	not_mentioned	released	option_probability
Clef-flash	imcs21	test	10534713	symptom_070	10534713	0.002428998	19.835896499920636	not_mentioned	0.9824	not_mentioned	correct	ok	not_mentioned	released	option_probability
Clef-flash	imcs21	test	10534713	symptom_071	10534713	0.002428998	19.835896499920636	not_mentioned	0.7404	not_mentioned	correct	ok	not_mentioned	released	option_probability
Clef-flash	imcs21	test	10534713	symptom_072	10534713	0.002428998	19.835896499920636	not_mentioned	0.8661	not_mentioned	correct	ok	not_mentioned	released	option_probability
Clef-flash	imcs21	test	10534713	symptom_073	10534713	0.002428998	19.835896499920636	not_mentioned	0.9768	not_mentioned	correct	ok	not_mentioned	released	option_probability
Clef-flash	imcs21	test	10534713	symptom_074	10534713	0.002428998	19.835896499920636	not_mentioned	0.9482	not_mentioned	correct	ok	not_mentioned	released	option_probability
Clef-flash	imcs21	test	10534713	symptom_075	10534713	0.002428998	19.835896499920636	not_mentioned	0.8968	not_mentioned	correct	ok	not_mentioned	released	option_probability
Clef-flash	imcs21	test	10534713	symptom_076	10534713	0.002428998	19.835896499920636	not_mentioned	0.6835	not_mentioned	correct	ok	not_mentioned	released	option_probability
Clef-flash	imcs21	test	10534713	symptom_077	10534713	0.002428998	19.835896499920636	not_mentioned	0.9074	not_mentioned	correct	ok	not_mentioned	released	option_probability
Clef-flash	imcs21	test	10534713	symptom_078	10534713	0.002428998	19.835896499920636	not_mentioned	0.8817	not_mentioned	correct	ok	not_mentioned	released	option_probability
Clef-flash	imcs21	test	10534713	symptom_079	10534713	0.002428998	19.835896499920636	not_mentioned	0.7251	not_mentioned	correct	ok	not_mentioned	released	option_probability
Clef-flash	imcs21	test	10534713	symptom_080	10534713	0.002428998	19.835896499920636	not_mentioned	0.8352	not_mentioned	correct	ok	not_mentioned	released	option_probability
Clef-flash	imcs21	test	10534713	symptom_081	10534713	0.002428998	19.835896499920636	not_mentioned	0.961	not_mentioned	correct	ok	not_mentioned	released	option_probability
Clef-flash	imcs21	test	10534713	symptom_082	10534713	0.002428998	19.835896499920636	not_mentioned	0.9422	not_mentioned	correct	ok	not_mentioned	released	option_probability
Clef-flash	imcs21	test	10534713	symptom_083	10534713	0.002428998	19.835896499920636	not_mentioned	0.6951	not_mentioned	correct	ok	not_mentioned	released	option_probability
Clef-flash	imcs21	test	10534713	symptom_084	10534713	0.002428998	19.835896499920636	not_mentioned	0.6174	not_mentioned	correct	ok	not_mentioned	released	option_probability
Clef-flash	imcs21	test	10534713	symptom_085	10534713	0.002428998	19.835896499920636	not_mentioned	0.8515	not_mentioned	correct	ok	not_mentioned	released	option_probability
Clef-flash	imcs21	test	10534713	symptom_086	10534713	0.002428998	19.835896499920636	not_mentioned	0.8161	not_mentioned	correct	ok	not_mentioned	released	option_probability
Clef-flash	imcs21	test	10534713	symptom_087	10534713	0.002428998	19.835896499920636	not_mentioned	0.8616	not_mentioned	correct	ok	not_mentioned	released	option_probability
Clef-flash	imcs21	test	10534713	symptom_088	10534713	0.002428998	19.835896499920636	not_mentioned	0.9109	not_mentioned	correct	ok	not_mentioned	released	option_probability
Clef-flash	imcs21	test	10534713	symptom_089	10534713	0.002428998	19.835896499920636	not_mentioned	0.8881	not_mentioned	correct	ok	not_mentioned	released	option_probability
Clef-flash	imcs21	test	10534713	symptom_090	10534713	0.002428998	19.835896499920636	not_mentioned	0.7914	not_mentioned	correct	ok	not_mentioned	released	option_probability
Clef-flash	imcs21	test	10534713	symptom_091	10534713	0.002428998	19.835896499920636	not_mentioned	0.8244	not_mentioned	correct	ok	not_mentioned	released	option_probability
Clef-flash	imcs21	test	10534713	symptom_092	10534713	0.002428998	19.835896499920636	not_mentioned	0.9662	not_mentioned	correct	ok	not_mentioned	released	option_probability
Clef-flash	imcs21	test	10534713	symptom_093	10534713	0.002428998	19.835896499920636	not_mentioned	0.864	not_mentioned	correct	ok	not_mentioned	released	option_probability
Clef-flash	imcs21	test	10534713	symptom_094	10534713	0.002428998	19.835896499920636	not_mentioned	0.6898	not_mentioned	correct	ok	not_mentioned	released	option_probability
Clef-flash	imcs21	test	10534713	symptom_095	10534713	0.002428998	19.835896499920636	not_mentioned	0.892	not_mentioned	correct	ok	not_mentioned	released	option_probability
Clef-flash	imcs21	test	10534713	symptom_096	10534713	0.002428998	19.835896499920636	not_mentioned	0.9702	not_mentioned	correct	ok	not_mentioned	released	option_probability
Clef-flash	imcs21	test	10534713	symptom_097	10534713	0.002428998	19.835896499920636	not_mentioned	0.5764	not_mentioned	correct	ok	not_mentioned	released	option_probability
Clef-flash	imcs21	test	10534713	symptom_098	10534713	0.002428998	19.835896499920636	not_mentioned	0.4994	not_mentioned	correct	ok	not_mentioned	released	option_probability
Clef-flash	imcs21	test	10534713	symptom_099	10534713	0.002428998	19.835896499920636	not_mentioned	0.8359	not_mentioned	correct	ok	not_mentioned	released	option_probability
Clef-flash	imcs21	test	10534713	symptom_100	10534713	0.002428998	19.835896499920636	not_mentioned	0.9096	not_mentioned	correct	ok	not_mentioned	released	option_probability
Clef-flash	imcs21	test	10534713	symptom_101	10534713	0.002428998	19.835896499920636	not_mentioned	0.874	not_mentioned	correct	ok	not_mentioned	released	option_probability
Clef-flash	imcs21	test	10534713	symptom_102	10534713	0.002428998	19.835896499920636	not_mentioned	0.7726	not_mentioned	correct	ok	not_mentioned	released	option_probability
Clef-flash	imcs21	test	10534713	symptom_103	10534713	0.002428998	19.835896499920636	not_mentioned	0.8993	not_mentioned	correct	ok	not_mentioned	released	option_probability
Clef-flash	imcs21	test	10534713	symptom_104	10534713	0.002428998	19.835896499920636	not_mentioned	0.9526	not_mentioned	correct	ok	not_mentioned	released	option_probability
Clef-flash	imcs21	test	10534713	symptom_105	10534713	0.002428998	19.835896499920636	not_mentioned	0.929	not_mentioned	correct	ok	not_mentioned	released	option_probability
Clef-flash	imcs21	test	10534713	symptom_106	10534713	0.002428998	19.835896499920636	not_mentioned	0.9504	not_mentioned	correct	ok	not_mentioned	released	option_probability
Clef-flash	imcs21	test	10534713	symptom_107	10534713	0.002428998	19.835896499920636	not_mentioned	0.9641	not_mentioned	correct	ok	not_mentioned	released	option_probability
Clef-flash	imcs21	test	10534713	symptom_108	10534713	0.002428998	19.835896499920636	not_mentioned	0.9347	not_mentioned	correct	ok	not_mentioned	released	option_probability
Clef-flash	imcs21	test	10534713	symptom_109	10534713	0.002428998	19.835896499920636	not_mentioned	0.7933	not_mentioned	correct	ok	not_mentioned	released	option_probability
Clef-flash	imcs21	test	10534713	symptom_110	10534713	0.002428998	19.835896499920636	not_mentioned	0.9282	not_mentioned	correct	ok	not_mentioned	released	option_probability
Clef-flash	imcs21	test	10534713	symptom_111	10534713	0.002428998	19.835896499920636	not_mentioned	0.9131	not_mentioned	correct	ok	not_mentioned	released	option_probability
Clef-flash	imcs21	test	10534713	symptom_112	10534713	0.002428998	19.835896499920636	not_mentioned	0.8374	not_mentioned	correct	ok	not_mentioned	released	option_probability
Clef-flash	imcs21	test	10534713	symptom_113	10534713	0.002428998	19.835896499920636	not_mentioned	0.8652	not_mentioned	correct	ok	not_mentioned	released	option_probability
Clef-flash	imcs21	test	10534713	symptom_114	10534713	0.002428998	19.835896499920636	not_mentioned	0.7593	not_mentioned	correct	ok	not_mentioned	released	option_probability
Clef-flash	imcs21	test	10534713	symptom_115	10534713	0.002428998	19.835896499920636	not_mentioned	0.8953	not_mentioned	correct	ok	not_mentioned	released	option_probability
Clef-flash	imcs21	test	10534713	symptom_116	10534713	0.002428998	19.835896499920636	not_mentioned	0.8625	not_mentioned	correct	ok	not_mentioned	released	option_probability
Clef-flash	imcs21	test	10534713	symptom_117	10534713	0.002428998	19.835896499920636	not_mentioned	0.8878	not_mentioned	correct	ok	not_mentioned	released	option_probability
Clef-flash	imcs21	test	10534713	symptom_118	10534713	0.002428998	19.835896499920636	not_mentioned	0.9173	not_mentioned	correct	ok	not_mentioned	released	option_probability
Clef-flash	imcs21	test	10534713	symptom_119	10534713	0.002428998	19.835896499920636	not_mentioned	0.9336	not_mentioned	correct	ok	not_mentioned	released	option_probability
Clef-flash	imcs21	test	10534713	symptom_120	10534713	0.002428998	19.835896499920636	not_mentioned	0.7514	not_mentioned	correct	ok	not_mentioned	released	option_probability
Clef-flash	imcs21	test	10534713	symptom_121	10534713	0.002428998	19.835896499920636	not_mentioned	0.8366	not_mentioned	correct	ok	not_mentioned	released	option_probability
Clef-flash	imcs21	test	10534713	symptom_122	10534713	0.002428998	19.835896499920636	not_mentioned	0.682	not_mentioned	correct	ok	not_mentioned	released	option_probability
Clef-flash	imcs21	test	10534713	symptom_123	10534713	0.002428998	19.835896499920636	not_mentioned	0.8473	not_mentioned	correct	ok	not_mentioned	released	option_probability
Clef-flash	imcs21	test	10534713	symptom_124	10534713	0.002428998	19.835896499920636	not_mentioned	0.9464	not_mentioned	correct	ok	not_mentioned	released	option_probability
Clef-flash	imcs21	test	10534713	symptom_125	10534713	0.002428998	19.835896499920636	not_mentioned	0.6975	not_mentioned	correct	ok	not_mentioned	released	option_probability
Clef-flash	imcs21	test	10534713	symptom_126	10534713	0.002428998	19.835896499920636	not_mentioned	0.7427	not_mentioned	correct	ok	not_mentioned	released	option_probability
Clef-flash	imcs21	test	10534713	symptom_127	10534713	0.002428998	19.835896499920636	not_mentioned	0.8476	not_mentioned	correct	ok	not_mentioned	released	option_probability
Clef-flash	imcs21	test	10534713	symptom_128	10534713	0.002428998	19.835896499920636	not_mentioned	0.8588	not_mentioned	correct	ok	not_mentioned	released	option_probability
Clef-flash	imcs21	test	10534713	symptom_129	10534713	0.002428998	19.835896499920636	not_mentioned	0.9051	not_mentioned	correct	ok	not_mentioned	released	option_probability
Clef-flash	imcs21	test	10534713	symptom_130	10534713	0.002428998	19.835896499920636	not_mentioned	0.9685	not_mentioned	correct	ok	not_mentioned	released	option_probability
Clef-flash	imcs21	test	10534713	symptom_131	10534713	0.002428998	19.835896499920636	positive	0.332	not_mentioned	incorrect	ok	not_mentioned	released	option_probability
Clef-flash	imcs21	test	10534713	symptom_132	10534713	0.002428998	19.835896499920636	not_mentioned	0.8815	not_mentioned	correct	ok	not_mentioned	released	option_probability
Clef-flash	imcs21	test	10534713	symptom_133	10534713	0.002428998	19.835896499920636	not_mentioned	0.8712	not_mentioned	correct	ok	not_mentioned	released	option_probability
Clef-flash	imcs21	test	10534713	symptom_134	10534713	0.002428998	19.835896499920636	not_mentioned	0.5419	not_mentioned	correct	ok	not_mentioned	released	option_probability
Clef-flash	imcs21	test	10534713	symptom_135	10534713	0.002428998	19.835896499920636	not_mentioned	0.9564	not_mentioned	correct	ok	not_mentioned	released	option_probability
Clef-flash	imcs21	test	10534713	symptom_136	10534713	0.002428998	19.835896499920636	not_mentioned	0.946	not_mentioned	correct	ok	not_mentioned	released	option_probability
Clef-flash	imcs21	test	10534713	symptom_137	10534713	0.002428998	19.835896499920636	not_mentioned	0.7146	not_mentioned	correct	ok	not_mentioned	released	option_probability
Clef-flash	imcs21	test	10534713	symptom_138	10534713	0.002428998	19.835896499920636	not_mentioned	0.869	not_mentioned	correct	ok	not_mentioned	released	option_probability
Clef-flash	imcs21	test	10534713	symptom_139	10534713	0.002428998	19.835896499920636	not_mentioned	0.84	not_mentioned	correct	ok	not_mentioned	released	option_probability
Clef-flash	imcs21	test	10534713	symptom_140	10534713	0.002428998	19.835896499920636	not_mentioned	0.9272	not_mentioned	correct	ok	not_mentioned	released	option_probability
Clef-flash	imcs21	test	10534713	symptom_141	10534713	0.002428998	19.835896499920636	not_mentioned	0.6234	not_mentioned	correct	ok	not_mentioned	released	option_probability
Clef-flash	imcs21	test	10534713	symptom_142	10534713	0.002428998	19.835896499920636	not_mentioned	0.913	not_mentioned	correct	ok	not_mentioned	released	option_probability
Clef-flash	imcs21	test	10534713	symptom_143	10534713	0.002428998	19.835896499920636	not_mentioned	0.9676	not_mentioned	correct	ok	not_mentioned	released	option_probability
Clef-flash	imcs21	test	10534713	symptom_144	10534713	0.002428998	19.835896499920636	not_mentioned	0.9454	not_mentioned	correct	ok	not_mentioned	released	option_probability
Clef-flash	imcs21	test	10534713	symptom_145	10534713	0.002428998	19.835896499920636	not_mentioned	0.8739	not_mentioned	correct	ok	not_mentioned	released	option_probability
Clef-flash	imcs21	test	10534713	symptom_146	10534713	0.002428998	19.835896499920636	not_mentioned	0.455	not_mentioned	correct	ok	not_mentioned	released	option_probability
Clef-flash	imcs21	test	10534713	symptom_147	10534713	0.002428998	19.835896499920636	not_mentioned	0.7894	not_mentioned	correct	ok	not_mentioned	released	option_probability
Clef-flash	imcs21	test	10534713	symptom_148	10534713	0.002428998	19.835896499920636	not_mentioned	0.5539	not_mentioned	correct	ok	not_mentioned	released	option_probability
Clef-flash	imcs21	test	10534713	symptom_149	10534713	0.002428998	19.835896499920636	not_mentioned	0.9788	not_mentioned	correct	ok	not_mentioned	released	option_probability
Clef-flash	imcs21	test	10534713	symptom_150	10534713	0.002428998	19.835896499920636	not_mentioned	0.9549	not_mentioned	correct	ok	not_mentioned	released	option_probability
Clef-flash	imcs21	test	10534713	symptom_151	10534713	0.002428998	19.835896499920636	not_mentioned	0.9376	not_mentioned	correct	ok	not_mentioned	released	option_probability
Clef-flash	imcs21	test	10534713	symptom_152	10534713	0.002428998	19.835896499920636	not_mentioned	0.7137	not_mentioned	correct	ok	not_mentioned	released	option_probability
Clef-flash	imcs21	test	10534713	symptom_153	10534713	0.002428998	19.835896499920636	not_mentioned	0.9397	not_mentioned	correct	ok	not_mentioned	released	option_probability
Clef-flash	imcs21	test	10534713	symptom_154	10534713	0.002428998	19.835896499920636	not_mentioned	0.3254	not_mentioned	correct	ok	not_mentioned	released	option_probability
Clef-flash	imcs21	test	10534713	symptom_155	10534713	0.002428998	19.835896499920636	not_mentioned	0.6148	not_mentioned	correct	ok	not_mentioned	released	option_probability
Clef-flash	imcs21	test	10534713	symptom_156	10534713	0.002428998	19.835896499920636	not_mentioned	0.8169	not_mentioned	correct	ok	not_mentioned	released	option_probability
Clef-flash	imcs21	test	10534713	symptom_157	10534713	0.002428998	19.835896499920636	not_mentioned	0.8896	not_mentioned	correct	ok	not_mentioned	released	option_probability
Clef-flash	imcs21	test	10534713	symptom_158	10534713	0.002428998	19.835896499920636	not_mentioned	0.719	not_mentioned	correct	ok	not_mentioned	released	option_probability
Clef-flash	imcs21	test	10534713	symptom_159	10534713	0.002428998	19.835896499920636	not_mentioned	0.8484	not_mentioned	correct	ok	not_mentioned	released	option_probability
Clef-flash	imcs21	test	10534713	symptom_160	10534713	0.002428998	19.835896499920636	not_mentioned	0.9017000000000001	not_mentioned	correct	ok	not_mentioned	released	option_probability
Clef-flash	imcs21	test	10534713	symptom_161	10534713	0.002428998	19.835896499920636	not_mentioned	0.9384	not_mentioned	correct	ok	not_mentioned	released	option_probability
Clef-flash	imcs21	test	10534713	symptom_162	10534713	0.002428998	19.835896499920636	not_mentioned	0.7109	not_mentioned	correct	ok	not_mentioned	released	option_probability
Clef-flash	imcs21	test	10534713	symptom_163	10534713	0.002428998	19.835896499920636	not_mentioned	0.8215	not_mentioned	correct	ok	not_mentioned	released	option_probability
Clef-flash	imcs21	test	10534713	symptom_164	10534713	0.002428998	19.835896499920636	not_mentioned	0.7931	not_mentioned	correct	ok	not_mentioned	released	option_probability
Clef-flash	imcs21	test	10534713	symptom_165	10534713	0.002428998	19.835896499920636	not_mentioned	0.7292	not_mentioned	correct	ok	not_mentioned	released	option_probability
Clef-flash	imcs21	test	10534713	symptom_166	10534713	0.002428998	19.835896499920636	not_mentioned	0.9573	not_mentioned	correct	ok	not_mentioned	released	option_probability
Clef-flash	imcs21	test	10534713	symptom_167	10534713	0.002428998	19.835896499920636	not_mentioned	0.7257	not_mentioned	correct	ok	not_mentioned	released	option_probability
Clef-flash	imcs21	test	10534713	symptom_168	10534713	0.002428998	19.835896499920636	not_mentioned	0.9586	not_mentioned	correct	ok	not_mentioned	released	option_probability
Clef-flash	imcs21	test	10534713	symptom_169	10534713	0.002428998	19.835896499920636	negative	0.3835	not_mentioned	incorrect	ok	not_mentioned	released	option_probability
Clef-flash	imcs21	test	10534713	symptom_170	10534713	0.002428998	19.835896499920636	not_mentioned	0.9196	not_mentioned	correct	ok	not_mentioned	released	option_probability
Clef-flash	imcs21	test	10534713	symptom_171	10534713	0.002428998	19.835896499920636	not_mentioned	0.8961	not_mentioned	correct	ok	not_mentioned	released	option_probability
Clef-flash	imcs21	test	10534713	symptom_172	10534713	0.002428998	19.835896499920636	not_mentioned	0.8754	not_mentioned	correct	ok	not_mentioned	released	option_probability
Clef-flash	imcs21	test	10534713	symptom_173	10534713	0.002428998	19.835896499920636	not_mentioned	0.7993	not_mentioned	correct	ok	not_mentioned	released	option_probability
Clef-flash	imcs21	test	10534713	symptom_174	10534713	0.002428998	19.835896499920636	not_mentioned	0.642	not_mentioned	correct	ok	not_mentioned	released	option_probability
Clef-flash	imcs21	test	10534713	symptom_175	10534713	0.002428998	19.835896499920636	not_mentioned	0.6398	not_mentioned	correct	ok	not_mentioned	released	option_probability
Clef-flash	imcs21	test	10534713	symptom_176	10534713	0.002428998	19.835896499920636	not_mentioned	0.7278	not_mentioned	correct	ok	not_mentioned	released	option_probability
Clef-flash	imcs21	test	10534713	symptom_177	10534713	0.002428998	19.835896499920636	not_mentioned	0.5929	not_mentioned	correct	ok	not_mentioned	released	option_probability
Clef-flash	imcs21	test	10534713	symptom_178	10534713	0.002428998	19.835896499920636	not_mentioned	0.858	not_mentioned	correct	ok	not_mentioned	released	option_probability
Clef-flash	imcs21	test	10534713	symptom_179	10534713	0.002428998	19.835896499920636	not_mentioned	0.8843	not_mentioned	correct	ok	not_mentioned	released	option_probability
Clef-flash	imcs21	test	10534713	symptom_180	10534713	0.002428998	19.835896499920636	not_mentioned	0.6518	not_mentioned	correct	ok	not_mentioned	released	option_probability
Clef-flash	imcs21	test	10534713	symptom_181	10534713	0.002428998	19.835896499920636	negative	0.4653	not_mentioned	incorrect	ok	not_mentioned	released	option_probability
Clef-flash	imcs21	test	10534713	symptom_182	10534713	0.002428998	19.835896499920636	not_mentioned	0.8991	not_mentioned	correct	ok	not_mentioned	released	option_probability
Clef-flash	imcs21	test	10534713	symptom_183	10534713	0.002428998	19.835896499920636	not_mentioned	0.9815	not_mentioned	correct	ok	not_mentioned	released	option_probability
Clef-flash	imcs21	test	10534713	symptom_184	10534713	0.002428998	19.835896499920636	not_mentioned	0.8981	not_mentioned	correct	ok	not_mentioned	released	option_probability
Clef-flash	imcs21	test	10534713	symptom_185	10534713	0.002428998	19.835896499920636	negative	0.6913	not_mentioned	incorrect	ok	not_mentioned	released	option_probability
Clef-flash	imcs21	test	10534713	symptom_186	10534713	0.002428998	19.835896499920636	not_mentioned	0.8679	not_mentioned	correct	ok	not_mentioned	released	option_probability
Clef-flash	imcs21	test	10534713	symptom_187	10534713	0.002428998	19.835896499920636	not_mentioned	0.3677	not_mentioned	correct	ok	not_mentioned	released	option_probability
Clef-flash	imcs21	test	10534713	symptom_188	10534713	0.002428998	19.835896499920636	not_mentioned	0.7532	not_mentioned	correct	ok	not_mentioned	released	option_probability
Clef-flash	imcs21	test	10534713	symptom_189	10534713	0.002428998	19.835896499920636	not_mentioned	0.7001000000000001	not_mentioned	correct	ok	not_mentioned	released	option_probability
Clef-flash	imcs21	test	10534713	symptom_190	10534713	0.002428998	19.835896499920636	not_mentioned	0.6745	not_mentioned	correct	ok	not_mentioned	released	option_probability
Clef-flash	imcs21	test	10534713	symptom_191	10534713	0.002428998	19.835896499920636	not_mentioned	0.8066	not_mentioned	correct	ok	not_mentioned	released	option_probability
Clef-flash	imcs21	test	10534713	symptom_192	10534713	0.002428998	19.835896499920636	not_mentioned	0.8834	not_mentioned	correct	ok	not_mentioned	released	option_probability
Clef-flash	imcs21	test	10534713	symptom_193	10534713	0.002428998	19.835896499920636	not_mentioned	0.9437	not_mentioned	correct	ok	not_mentioned	released	option_probability
Clef-flash	imcs21	test	10534713	symptom_194	10534713	0.002428998	19.835896499920636	not_mentioned	0.8803	not_mentioned	correct	ok	not_mentioned	released	option_probability
Clef-flash	imcs21	test	10534713	symptom_195	10534713	0.002428998	19.835896499920636	not_mentioned	0.9794	not_mentioned	correct	ok	not_mentioned	released	option_probability
Clef-flash	imcs21	test	10534713	symptom_196	10534713	0.002428998	19.835896499920636	not_mentioned	0.9784	not_mentioned	correct	ok	not_mentioned	released	option_probability
Clef-flash	imcs21	test	10534713	symptom_197	10534713	0.002428998	19.835896499920636	not_mentioned	0.9789	not_mentioned	correct	ok	not_mentioned	released	option_probability
Clef-flash	imcs21	test	10534713	symptom_198	10534713	0.002428998	19.835896499920636	not_mentioned	0.8986	not_mentioned	correct	ok	not_mentioned	released	option_probability
Clef-flash	imcs21	test	10534713	symptom_199	10534713	0.002428998	19.835896499920636	not_mentioned	0.9107	not_mentioned	correct	ok	not_mentioned	released	option_probability
Clef-flash	imcs21	test	10534713	symptom_200	10534713	0.002428998	19.835896499920636	not_mentioned	0.9003	not_mentioned	correct	ok	not_mentioned	released	option_probability
Clef-flash	imcs21	test	10534713	symptom_201	10534713	0.002428998	19.835896499920636	not_mentioned	0.9103	not_mentioned	correct	ok	not_mentioned	released	option_probability
Clef-flash	imcs21	test	10534713	symptom_202	10534713	0.002428998	19.835896499920636	not_mentioned	0.4362	not_mentioned	correct	ok	not_mentioned	released	option_probability
Clef-flash	imcs21	test	10534713	symptom_203	10534713	0.002428998	19.835896499920636	not_mentioned	0.7599	not_mentioned	correct	ok	not_mentioned	released	option_probability
Clef-flash	imcs21	test	10534713	symptom_204	10534713	0.002428998	19.835896499920636	not_mentioned	0.9771	not_mentioned	correct	ok	not_mentioned	released	option_probability
Clef-flash	imcs21	test	10534713	symptom_205	10534713	0.002428998	19.835896499920636	not_mentioned	0.5461	not_mentioned	correct	ok	not_mentioned	released	option_probability
Clef-flash	imcs21	test	10534713	symptom_206	10534713	0.002428998	19.835896499920636	not_mentioned	0.8056	not_mentioned	correct	ok	not_mentioned	released	option_probability
Clef-flash	imcs21	test	10534713	symptom_207	10534713	0.002428998	19.835896499920636	not_mentioned	0.9181	not_mentioned	correct	ok	not_mentioned	released	option_probability
Clef-flash	imcs21	test	10534713	symptom_208	10534713	0.002428998	19.835896499920636	negative	0.392	not_mentioned	incorrect	ok	not_mentioned	released	option_probability
Clef-flash	imcs21	test	10534713	symptom_209	10534713	0.002428998	19.835896499920636	not_mentioned	0.9168	not_mentioned	correct	ok	not_mentioned	released	option_probability
Clef-flash	imcs21	test	10534713	symptom_210	10534713	0.002428998	19.835896499920636	not_mentioned	0.8703	not_mentioned	correct	ok	not_mentioned	released	option_probability
Clef-flash	imcs21	test	10534713	symptom_211	10534713	0.002428998	19.835896499920636	not_mentioned	0.8831	not_mentioned	correct	ok	not_mentioned	released	option_probability
Clef-flash	imcs21	test	10534713	symptom_212	10534713	0.002428998	19.835896499920636	not_mentioned	0.8506	not_mentioned	correct	ok	not_mentioned	released	option_probability
Clef-flash	imcs21	test	10534713	symptom_213	10534713	0.002428998	19.835896499920636	not_mentioned	0.9143	not_mentioned	correct	ok	not_mentioned	released	option_probability
Clef-flash	imcs21	test	10534713	symptom_214	10534713	0.002428998	19.835896499920636	not_mentioned	0.8656	not_mentioned	correct	ok	not_mentioned	released	option_probability
Clef-flash	imcs21	test	10534713	symptom_215	10534713	0.002428998	19.835896499920636	not_mentioned	0.9295	not_mentioned	correct	ok	not_mentioned	released	option_probability
Clef-flash	imcs21	test	10534713	symptom_216	10534713	0.002428998	19.835896499920636	not_mentioned	0.8845	not_mentioned	correct	ok	not_mentioned	released	option_probability
Clef-flash	imcs21	test	10534713	symptom_217	10534713	0.002428998	19.835896499920636	not_mentioned	0.9348	not_mentioned	correct	ok	not_mentioned	released	option_probability
Clef-flash	imcs21	test	10534713	symptom_218	10534713	0.002428998	19.835896499920636	not_mentioned	0.949	not_mentioned	correct	ok	not_mentioned	released	option_probability
Clef-flash	imcs21	test	10534713	symptom_219	10534713	0.002428998	19.835896499920636	not_mentioned	0.882	not_mentioned	correct	ok	not_mentioned	released	option_probability
Clef-flash	imcs21	test	10534713	symptom_220	10534713	0.002428998	19.835896499920636	not_mentioned	0.8408	not_mentioned	correct	ok	not_mentioned	released	option_probability
Clef-flash	imcs21	test	10534713	symptom_221	10534713	0.002428998	19.835896499920636	not_mentioned	0.9598	not_mentioned	correct	ok	not_mentioned	released	option_probability
Clef-flash	imcs21	test	10534713	symptom_222	10534713	0.002428998	19.835896499920636	not_mentioned	0.7385	not_mentioned	correct	ok	not_mentioned	released	option_probability
Clef-flash	imcs21	test	10534713	symptom_223	10534713	0.002428998	19.835896499920636	not_mentioned	0.9184	not_mentioned	correct	ok	not_mentioned	released	option_probability
Clef-flash	imcs21	test	10534713	symptom_224	10534713	0.002428998	19.835896499920636	not_mentioned	0.8278	not_mentioned	correct	ok	not_mentioned	released	option_probability
Clef-flash	imcs21	test	10534713	symptom_225	10534713	0.002428998	19.835896499920636	not_mentioned	0.7993	not_mentioned	correct	ok	not_mentioned	released	option_probability
Clef-flash	imcs21	test	10534713	symptom_226	10534713	0.002428998	19.835896499920636	not_mentioned	0.8927	not_mentioned	correct	ok	not_mentioned	released	option_probability
Clef-flash	imcs21	test	10534713	symptom_227	10534713	0.002428998	19.835896499920636	not_mentioned	0.9144	not_mentioned	correct	ok	not_mentioned	released	option_probability
Clef-flash	imcs21	test	10534713	symptom_228	10534713	0.002428998	19.835896499920636	not_mentioned	0.9672	not_mentioned	correct	ok	not_mentioned	released	option_probability
Clef-flash	imcs21	test	10534713	symptom_229	10534713	0.002428998	19.835896499920636	not_mentioned	0.8636	not_mentioned	correct	ok	not_mentioned	released	option_probability
Clef-flash	imcs21	test	10534713	symptom_230	10534713	0.002428998	19.835896499920636	not_mentioned	0.7752	not_mentioned	correct	ok	not_mentioned	released	option_probability
Clef-flash	imcs21	test	10534713	symptom_231	10534713	0.002428998	19.835896499920636	not_mentioned	0.9225	not_mentioned	correct	ok	not_mentioned	released	option_probability
Clef-flash	imcs21	test	10534713	symptom_232	10534713	0.002428998	19.835896499920636	not_mentioned	0.7307	not_mentioned	correct	ok	not_mentioned	released	option_probability
Clef-flash	imcs21	test	10534713	symptom_233	10534713	0.002428998	19.835896499920636	not_mentioned	0.7581	not_mentioned	correct	ok	not_mentioned	released	option_probability
Clef-flash	imcs21	test	10534713	symptom_234	10534713	0.002428998	19.835896499920636	not_mentioned	0.9384	not_mentioned	correct	ok	not_mentioned	released	option_probability
Clef-flash	imcs21	test	10534713	symptom_235	10534713	0.002428998	19.835896499920636	not_mentioned	0.8744	not_mentioned	correct	ok	not_mentioned	released	option_probability
Clef-flash	imcs21	test	10534713	symptom_236	10534713	0.002428998	19.835896499920636	not_mentioned	0.9498	not_mentioned	correct	ok	not_mentioned	released	option_probability
Clef-flash	imcs21	test	10534713	symptom_237	10534713	0.002428998	19.835896499920636	not_mentioned	0.8307	not_mentioned	correct	ok	not_mentioned	released	option_probability
Clef-flash	imcs21	test	10534713	symptom_238	10534713	0.002428998	19.835896499920636	not_mentioned	0.8103	not_mentioned	correct	ok	not_mentioned	released	option_probability
Clef-flash	imcs21	test	10534713	symptom_239	10534713	0.002428998	19.835896499920636	not_mentioned	0.9601	not_mentioned	correct	ok	not_mentioned	released	option_probability
Clef-flash	imcs21	test	10534713	symptom_240	10534713	0.002428998	19.835896499920636	not_mentioned	0.8754	not_mentioned	correct	ok	not_mentioned	released	option_probability
Clef-flash	imcs21	test	10534713	symptom_241	10534713	0.002428998	19.835896499920636	not_mentioned	0.9499	not_mentioned	correct	ok	not_mentioned	released	option_probability
Clef-flash	imcs21	test	10534713	symptom_242	10534713	0.002428998	19.835896499920636	not_mentioned	0.9726	not_mentioned	correct	ok	not_mentioned	released	option_probability
Clef-flash	imcs21	test	10534713	symptom_243	10534713	0.002428998	19.835896499920636	not_mentioned	0.6878	not_mentioned	correct	ok	not_mentioned	released	option_probability
Clef-flash	imcs21	test	10534713	symptom_244	10534713	0.002428998	19.835896499920636	not_mentioned	0.6749	not_mentioned	correct	ok	not_mentioned	released	option_probability
Clef-flash	imcs21	test	10534713	symptom_245	10534713	0.002428998	19.835896499920636	not_mentioned	0.7413	not_mentioned	correct	ok	not_mentioned	released	option_probability
Clef-flash	imcs21	test	10534713	symptom_246	10534713	0.002428998	19.835896499920636	not_mentioned	0.8451	not_mentioned	correct	ok	not_mentioned	released	option_probability
Clef-flash	imcs21	test	10534713	symptom_247	10534713	0.002428998	19.835896499920636	not_mentioned	0.869	not_mentioned	correct	ok	not_mentioned	released	option_probability
Clef-flash	imcs21	test	10534713	symptom_248	10534713	0.002428998	19.835896499920636	not_mentioned	0.8936	not_mentioned	correct	ok	not_mentioned	released	option_probability
Clef-flash	imcs21	test	10534713	symptom_249	10534713	0.002428998	19.835896499920636	not_mentioned	0.7825	not_mentioned	correct	ok	not_mentioned	released	option_probability
Clef-flash	imcs21	test	10534713	symptom_250	10534713	0.002428998	19.835896499920636	not_mentioned	0.7671	not_mentioned	correct	ok	not_mentioned	released	option_probability
Clef-flash	imcs21	test	10534713	symptom_251	10534713	0.002428998	19.835896499920636	not_mentioned	0.7158	not_mentioned	correct	ok	not_mentioned	released	option_probability
Clef-flash	imcs21	test	10534713	symptom_252	10534713	0.002428998	19.835896499920636	not_mentioned	0.8808	not_mentioned	correct	ok	not_mentioned	released	option_probability
Clef-flash	imcs21	test	10534713	symptom_253	10534713	0.002428998	19.835896499920636	not_mentioned	0.9696	not_mentioned	correct	ok	not_mentioned	released	option_probability
Clef-flash	imcs21	test	10534713	symptom_254	10534713	0.002428998	19.835896499920636	not_mentioned	0.8423	not_mentioned	correct	ok	not_mentioned	released	option_probability
Clef-flash	imcs21	test	10534713	symptom_255	10534713	0.002428998	19.835896499920636	uncertain	0.3727	not_mentioned	incorrect	ok	not_mentioned	released	option_probability
Clef-flash	imcs21	test	10534713	symptom_256	10534713	0.002428998	19.835896499920636	uncertain	0.4679	not_mentioned	incorrect	ok	not_mentioned	released	option_probability
Clef-flash	imcs21	test	10534713	symptom_257	10534713	0.002428998	19.835896499920636	not_mentioned	0.7839	not_mentioned	correct	ok	not_mentioned	released	option_probability
Clef-flash	imcs21	test	10534713	symptom_258	10534713	0.002428998	19.835896499920636	not_mentioned	0.8683	not_mentioned	correct	ok	not_mentioned	released	option_probability
Clef-flash	imcs21	test	10534713	symptom_259	10534713	0.002428998	19.835896499920636	not_mentioned	0.9542	not_mentioned	correct	ok	not_mentioned	released	option_probability
Clef-flash	imcs21	test	10534713	symptom_260	10534713	0.002428998	19.835896499920636	not_mentioned	0.5586	not_mentioned	correct	ok	not_mentioned	released	option_probability
Clef-flash	imcs21	test	10534713	symptom_261	10534713	0.002428998	19.835896499920636	not_mentioned	0.9835	not_mentioned	correct	ok	not_mentioned	released	option_probability
Clef-flash	imcs21	test	10534713	symptom_262	10534713	0.002428998	19.835896499920636	not_mentioned	0.922	not_mentioned	correct	ok	not_mentioned	released	option_probability
Clef-flash	imcs21	test	10534713	symptom_263	10534713	0.002428998	19.835896499920636	not_mentioned	0.8852	not_mentioned	correct	ok	not_mentioned	released	option_probability
Clef-flash	imcs21	test	10534713	symptom_264	10534713	0.002428998	19.835896499920636	not_mentioned	0.8148	not_mentioned	correct	ok	not_mentioned	released	option_probability
Clef-flash	imcs21	test	10534713	symptom_265	10534713	0.002428998	19.835896499920636	not_mentioned	0.835	not_mentioned	correct	ok	not_mentioned	released	option_probability
Clef-flash	imcs21	test	10534713	symptom_266	10534713	0.002428998	19.835896499920636	not_mentioned	0.9761	not_mentioned	correct	ok	not_mentioned	released	option_probability
Clef-flash	imcs21	test	10534713	symptom_267	10534713	0.002428998	19.835896499920636	not_mentioned	0.7035	not_mentioned	correct	ok	not_mentioned	released	option_probability
Clef-flash	imcs21	test	10534713	symptom_268	10534713	0.002428998	19.835896499920636	not_mentioned	0.9286	not_mentioned	correct	ok	not_mentioned	released	option_probability
Clef-flash	imcs21	test	10534713	symptom_269	10534713	0.002428998	19.835896499920636	not_mentioned	0.9558	not_mentioned	correct	ok	not_mentioned	released	option_probability
Clef-flash	imcs21	test	10534713	symptom_270	10534713	0.002428998	19.835896499920636	not_mentioned	0.6704	not_mentioned	correct	ok	not_mentioned	released	option_probability
Clef-flash	imcs21	test	10534713	symptom_271	10534713	0.002428998	19.835896499920636	not_mentioned	0.853	not_mentioned	correct	ok	not_mentioned	released	option_probability
Clef-flash	imcs21	test	10534713	symptom_272	10534713	0.002428998	19.835896499920636	not_mentioned	0.7948	not_mentioned	correct	ok	not_mentioned	released	option_probability
Clef-flash	imcs21	test	10534713	symptom_273	10534713	0.002428998	19.835896499920636	not_mentioned	0.8704	not_mentioned	correct	ok	not_mentioned	released	option_probability
Clef-flash	imcs21	test	10534713	symptom_274	10534713	0.002428998	19.835896499920636	not_mentioned	0.9651	not_mentioned	correct	ok	not_mentioned	released	option_probability
Clef-flash	imcs21	test	10534713	symptom_275	10534713	0.002428998	19.835896499920636	not_mentioned	0.8915	not_mentioned	correct	ok	not_mentioned	released	option_probability
Clef-flash	imcs21	test	10534713	symptom_276	10534713	0.002428998	19.835896499920636	not_mentioned	0.9314	not_mentioned	correct	ok	not_mentioned	released	option_probability
Clef-flash	imcs21	test	10534713	symptom_277	10534713	0.002428998	19.835896499920636	not_mentioned	0.6279	not_mentioned	correct	ok	not_mentioned	released	option_probability
Clef-flash	imcs21	test	10534713	symptom_278	10534713	0.002428998	19.835896499920636	not_mentioned	0.9786	not_mentioned	correct	ok	not_mentioned	released	option_probability
Clef-flash	imcs21	test	10534713	symptom_279	10534713	0.002428998	19.835896499920636	not_mentioned	0.9381	not_mentioned	correct	ok	not_mentioned	released	option_probability
Clef-flash	imcs21	test	10534713	symptom_280	10534713	0.002428998	19.835896499920636	not_mentioned	0.803	not_mentioned	correct	ok	not_mentioned	released	option_probability
Clef-flash	imcs21	test	10534713	symptom_281	10534713	0.002428998	19.835896499920636	not_mentioned	0.7198	not_mentioned	correct	ok	not_mentioned	released	option_probability
Clef-flash	imcs21	test	10534713	symptom_282	10534713	0.002428998	19.835896499920636	not_mentioned	0.8494	not_mentioned	correct	ok	not_mentioned	released	option_probability
Clef-flash	imcs21	test	10534713	symptom_283	10534713	0.002428998	19.835896499920636	not_mentioned	0.7919	not_mentioned	correct	ok	not_mentioned	released	option_probability
Clef-flash	imcs21	test	10534713	symptom_284	10534713	0.002428998	19.835896499920636	not_mentioned	0.8818	not_mentioned	correct	ok	not_mentioned	released	option_probability
Clef-flash	imcs21	test	10534713	symptom_285	10534713	0.002428998	19.835896499920636	not_mentioned	0.9092	not_mentioned	correct	ok	not_mentioned	released	option_probability
Clef-flash	imcs21	test	10534713	symptom_286	10534713	0.002428998	19.835896499920636	not_mentioned	0.8895	not_mentioned	correct	ok	not_mentioned	released	option_probability
Clef-flash	imcs21	test	10534713	symptom_287	10534713	0.002428998	19.835896499920636	not_mentioned	0.9677	not_mentioned	correct	ok	not_mentioned	released	option_probability
Clef-flash	imcs21	test	10534713	symptom_288	10534713	0.002428998	19.835896499920636	not_mentioned	0.929	not_mentioned	correct	ok	not_mentioned	released	option_probability
Clef-flash	imcs21	test	10534713	symptom_289	10534713	0.002428998	19.835896499920636	not_mentioned	0.8193	not_mentioned	correct	ok	not_mentioned	released	option_probability
Clef-flash	imcs21	test	10534713	symptom_290	10534713	0.002428998	19.835896499920636	not_mentioned	0.8255	not_mentioned	correct	ok	not_mentioned	released	option_probability
Clef-flash	imcs21	test	10534713	symptom_291	10534713	0.002428998	19.835896499920636	not_mentioned	0.8495	not_mentioned	correct	ok	not_mentioned	released	option_probability
Clef-flash	imcs21	test	10534713	symptom_292	10534713	0.002428998	19.835896499920636	not_mentioned	0.8554	not_mentioned	correct	ok	not_mentioned	released	option_probability
Clef-flash	imcs21	test	10534713	symptom_293	10534713	0.002428998	19.835896499920636	not_mentioned	0.8093	not_mentioned	correct	ok	not_mentioned	released	option_probability
Clef-flash	imcs21	test	10534713	symptom_294	10534713	0.002428998	19.835896499920636	not_mentioned	0.8712	not_mentioned	correct	ok	not_mentioned	released	option_probability
Clef-flash	imcs21	test	10534713	symptom_295	10534713	0.002428998	19.835896499920636	not_mentioned	0.7697	not_mentioned	correct	ok	not_mentioned	released	option_probability
Clef-flash	imcs21	test	10534713	symptom_296	10534713	0.002428998	19.835896499920636	not_mentioned	0.9405	not_mentioned	correct	ok	not_mentioned	released	option_probability
Clef-flash	imcs21	test	10534713	symptom_297	10534713	0.002428998	19.835896499920636	not_mentioned	0.8926000000000001	not_mentioned	correct	ok	not_mentioned	released	option_probability
Clef-flash	imcs21	test	10534713	symptom_298	10534713	0.002428998	19.835896499920636	not_mentioned	0.9526	not_mentioned	correct	ok	not_mentioned	released	option_probability
Clef-flash	imcs21	test	10534713	symptom_299	10534713	0.002428998	19.835896499920636	not_mentioned	0.9654	not_mentioned	correct	ok	not_mentioned	released	option_probability
Clef-flash	imcs21	test	10534713	symptom_300	10534713	0.002428998	19.835896499920636	not_mentioned	0.9296	not_mentioned	correct	ok	not_mentioned	released	option_probability
Clef-flash	imcs21	test	10534713	symptom_301	10534713	0.002428998	19.835896499920636	not_mentioned	0.4637	not_mentioned	correct	ok	not_mentioned	released	option_probability
Clef-flash	imcs21	test	10534713	symptom_302	10534713	0.002428998	19.835896499920636	not_mentioned	0.5384	not_mentioned	correct	ok	not_mentioned	released	option_probability
Clef-flash	imcs21	test	10534713	symptom_303	10534713	0.002428998	19.835896499920636	not_mentioned	0.9553	not_mentioned	correct	ok	not_mentioned	released	option_probability
Clef-flash	imcs21	test	10534713	symptom_304	10534713	0.002428998	19.835896499920636	not_mentioned	0.8805	not_mentioned	correct	ok	not_mentioned	released	option_probability
Clef-flash	imcs21	test	10534713	symptom_305	10534713	0.002428998	19.835896499920636	not_mentioned	0.7802	not_mentioned	correct	ok	not_mentioned	released	option_probability
Clef-flash	imcs21	test	10534713	symptom_306	10534713	0.002428998	19.835896499920636	not_mentioned	0.9491	not_mentioned	correct	ok	not_mentioned	released	option_probability
Clef-flash	imcs21	test	10534713	symptom_307	10534713	0.002428998	19.835896499920636	not_mentioned	0.9506	not_mentioned	correct	ok	not_mentioned	released	option_probability
Clef-flash	imcs21	test	10534713	symptom_308	10534713	0.002428998	19.835896499920636	not_mentioned	0.8757	not_mentioned	correct	ok	not_mentioned	released	option_probability
Clef-flash	imcs21	test	10534713	symptom_309	10534713	0.002428998	19.835896499920636	not_mentioned	0.7092	not_mentioned	correct	ok	not_mentioned	released	option_probability
Clef-flash	imcs21	test	10534713	symptom_310	10534713	0.002428998	19.835896499920636	not_mentioned	0.9035	not_mentioned	correct	ok	not_mentioned	released	option_probability
Clef-flash	imcs21	test	10534713	symptom_311	10534713	0.002428998	19.835896499920636	not_mentioned	0.8271000000000001	not_mentioned	correct	ok	not_mentioned	released	option_probability
Clef-flash	imcs21	test	10534713	symptom_312	10534713	0.002428998	19.835896499920636	not_mentioned	0.7575	not_mentioned	correct	ok	not_mentioned	released	option_probability
Clef-flash	imcs21	test	10534713	symptom_313	10534713	0.002428998	19.835896499920636	not_mentioned	0.9239	not_mentioned	correct	ok	not_mentioned	released	option_probability
Clef-flash	imcs21	test	10534713	symptom_314	10534713	0.002428998	19.835896499920636	not_mentioned	0.8306	not_mentioned	correct	ok	not_mentioned	released	option_probability
Clef-flash	imcs21	test	10534713	symptom_315	10534713	0.002428998	19.835896499920636	not_mentioned	0.9583	not_mentioned	correct	ok	not_mentioned	released	option_probability
Clef-flash	imcs21	test	10534713	symptom_316	10534713	0.002428998	19.835896499920636	not_mentioned	0.6677000000000001	not_mentioned	correct	ok	not_mentioned	released	option_probability
Clef-flash	imcs21	test	10534713	symptom_317	10534713	0.002428998	19.835896499920636	not_mentioned	0.4747	not_mentioned	correct	ok	not_mentioned	released	option_probability
Clef-flash	imcs21	test	10534713	symptom_318	10534713	0.002428998	19.835896499920636	not_mentioned	0.9339	not_mentioned	correct	ok	not_mentioned	released	option_probability
Clef-flash	imcs21	test	10534713	symptom_319	10534713	0.002428998	19.835896499920636	not_mentioned	0.6418	not_mentioned	correct	ok	not_mentioned	released	option_probability
Clef-flash	imcs21	test	10534713	symptom_320	10534713	0.002428998	19.835896499920636	not_mentioned	0.9013	not_mentioned	correct	ok	not_mentioned	released	option_probability
Clef-flash	imcs21	test	10534713	symptom_321	10534713	0.002428998	19.835896499920636	not_mentioned	0.9548	not_mentioned	correct	ok	not_mentioned	released	option_probability
Clef-flash	imcs21	test	10534713	symptom_322	10534713	0.002428998	19.835896499920636	not_mentioned	0.9076	not_mentioned	correct	ok	not_mentioned	released	option_probability
Clef-flash	imcs21	test	10534713	symptom_323	10534713	0.002428998	19.835896499920636	not_mentioned	0.9465	not_mentioned	correct	ok	not_mentioned	released	option_probability
Clef-flash	imcs21	test	10534713	symptom_324	10534713	0.002428998	19.835896499920636	positive	0.635	not_mentioned	incorrect	ok	not_mentioned	released	option_probability
Clef-flash	imcs21	test	10534713	symptom_325	10534713	0.002428998	19.835896499920636	not_mentioned	0.7066	not_mentioned	correct	ok	not_mentioned	released	option_probability
Clef-flash	imcs21	test	10534713	symptom_326	10534713	0.002428998	19.835896499920636	positive	0.8093	not_mentioned	incorrect	ok	not_mentioned	released	option_probability
Clef-flash	imcs21	test	10534713	symptom_327	10534713	0.002428998	19.835896499920636	not_mentioned	0.9103	not_mentioned	correct	ok	not_mentioned	released	option_probability
Clef-flash	imcs21	test	10534713	symptom_328	10534713	0.002428998	19.835896499920636	negative	0.4039	not_mentioned	incorrect	ok	not_mentioned	released	option_probability
Clef-flash	imcs21	test	10534713	symptom_329	10534713	0.002428998	19.835896499920636	not_mentioned	0.966	not_mentioned	correct	ok	not_mentioned	released	option_probability
Clef-flash	imcs21	test	10534713	symptom_330	10534713	0.002428998	19.835896499920636	not_mentioned	0.9226	not_mentioned	correct	ok	not_mentioned	released	option_probability
Clef-flash	imcs21	test	10536313	symptom_000	10536313	0.00242307	19.604079250013456	not_mentioned	0.901	not_mentioned	correct	ok	not_mentioned	released	option_probability
Clef-flash	imcs21	test	10536313	symptom_001	10536313	0.00242307	19.604079250013456	not_mentioned	0.9537	not_mentioned	correct	ok	not_mentioned	released	option_probability
Clef-flash	imcs21	test	10536313	symptom_002	10536313	0.00242307	19.604079250013456	not_mentioned	0.9391	not_mentioned	correct	ok	not_mentioned	released	option_probability
Clef-flash	imcs21	test	10536313	symptom_003	10536313	0.00242307	19.604079250013456	not_mentioned	0.9601	not_mentioned	correct	ok	not_mentioned	released	option_probability
Clef-flash	imcs21	test	10536313	symptom_004	10536313	0.00242307	19.604079250013456	negative	0.303	not_mentioned	incorrect	ok	not_mentioned	released	option_probability
Clef-flash	imcs21	test	10536313	symptom_005	10536313	0.00242307	19.604079250013456	not_mentioned	0.9523	not_mentioned	correct	ok	not_mentioned	released	option_probability
Clef-flash	imcs21	test	10536313	symptom_006	10536313	0.00242307	19.604079250013456	not_mentioned	0.9139	not_mentioned	correct	ok	not_mentioned	released	option_probability
Clef-flash	imcs21	test	10536313	symptom_007	10536313	0.00242307	19.604079250013456	not_mentioned	0.9478	not_mentioned	correct	ok	not_mentioned	released	option_probability
Clef-flash	imcs21	test	10536313	symptom_008	10536313	0.00242307	19.604079250013456	not_mentioned	0.2741	not_mentioned	correct	ok	not_mentioned	released	option_probability
Clef-flash	imcs21	test	10536313	symptom_009	10536313	0.00242307	19.604079250013456	not_mentioned	0.9355	not_mentioned	correct	ok	not_mentioned	released	option_probability
Clef-flash	imcs21	test	10536313	symptom_010	10536313	0.00242307	19.604079250013456	not_mentioned	0.7889	not_mentioned	correct	ok	not_mentioned	released	option_probability
Clef-flash	imcs21	test	10536313	symptom_011	10536313	0.00242307	19.604079250013456	not_mentioned	0.9391	not_mentioned	correct	ok	not_mentioned	released	option_probability
Clef-flash	imcs21	test	10536313	symptom_012	10536313	0.00242307	19.604079250013456	not_mentioned	0.9529	not_mentioned	correct	ok	not_mentioned	released	option_probability
Clef-flash	imcs21	test	10536313	symptom_013	10536313	0.00242307	19.604079250013456	not_mentioned	0.9594	not_mentioned	correct	ok	not_mentioned	released	option_probability
Clef-flash	imcs21	test	10536313	symptom_014	10536313	0.00242307	19.604079250013456	not_mentioned	0.8768	not_mentioned	correct	ok	not_mentioned	released	option_probability
Clef-flash	imcs21	test	10536313	symptom_015	10536313	0.00242307	19.604079250013456	not_mentioned	0.8586	not_mentioned	correct	ok	not_mentioned	released	option_probability
Clef-flash	imcs21	test	10536313	symptom_016	10536313	0.00242307	19.604079250013456	positive	0.9012	positive	correct	ok	positive	released	option_probability
Clef-flash	imcs21	test	10536313	symptom_017	10536313	0.00242307	19.604079250013456	not_mentioned	0.8669	not_mentioned	correct	ok	not_mentioned	released	option_probability
Clef-flash	imcs21	test	10536313	symptom_018	10536313	0.00242307	19.604079250013456	not_mentioned	0.9469	not_mentioned	correct	ok	not_mentioned	released	option_probability
Clef-flash	imcs21	test	10536313	symptom_019	10536313	0.00242307	19.604079250013456	not_mentioned	0.955	not_mentioned	correct	ok	not_mentioned	released	option_probability
Clef-flash	imcs21	test	10536313	symptom_020	10536313	0.00242307	19.604079250013456	not_mentioned	0.2821	not_mentioned	correct	ok	not_mentioned	released	option_probability
Clef-flash	imcs21	test	10536313	symptom_021	10536313	0.00242307	19.604079250013456	not_mentioned	0.8913	not_mentioned	correct	ok	not_mentioned	released	option_probability
Clef-flash	imcs21	test	10536313	symptom_022	10536313	0.00242307	19.604079250013456	not_mentioned	0.9357	not_mentioned	correct	ok	not_mentioned	released	option_probability
Clef-flash	imcs21	test	10536313	symptom_023	10536313	0.00242307	19.604079250013456	not_mentioned	0.9119	not_mentioned	correct	ok	not_mentioned	released	option_probability
Clef-flash	imcs21	test	10536313	symptom_024	10536313	0.00242307	19.604079250013456	not_mentioned	0.937	not_mentioned	correct	ok	not_mentioned	released	option_probability
Clef-flash	imcs21	test	10536313	symptom_025	10536313	0.00242307	19.604079250013456	not_mentioned	0.8143	not_mentioned	correct	ok	not_mentioned	released	option_probability
Clef-flash	imcs21	test	10536313	symptom_026	10536313	0.00242307	19.604079250013456	not_mentioned	0.947	not_mentioned	correct	ok	not_mentioned	released	option_probability
Clef-flash	imcs21	test	10536313	symptom_027	10536313	0.00242307	19.604079250013456	not_mentioned	0.9314	not_mentioned	correct	ok	not_mentioned	released	option_probability
Clef-flash	imcs21	test	10536313	symptom_028	10536313	0.00242307	19.604079250013456	not_mentioned	0.94	not_mentioned	correct	ok	not_mentioned	released	option_probability
Clef-flash	imcs21	test	10536313	symptom_029	10536313	0.00242307	19.604079250013456	not_mentioned	0.7726000000000001	not_mentioned	correct	ok	not_mentioned	released	option_probability
Clef-flash	imcs21	test	10536313	symptom_030	10536313	0.00242307	19.604079250013456	not_mentioned	0.9064	not_mentioned	correct	ok	not_mentioned	released	option_probability
Clef-flash	imcs21	test	10536313	symptom_031	10536313	0.00242307	19.604079250013456	not_mentioned	0.9266	not_mentioned	correct	ok	not_mentioned	released	option_probability
Clef-flash	imcs21	test	10536313	symptom_032	10536313	0.00242307	19.604079250013456	not_mentioned	0.4561	not_mentioned	correct	ok	not_mentioned	released	option_probability
Clef-flash	imcs21	test	10536313	symptom_033	10536313	0.00242307	19.604079250013456	not_mentioned	0.9002	not_mentioned	correct	ok	not_mentioned	released	option_probability
Clef-flash	imcs21	test	10536313	symptom_034	10536313	0.00242307	19.604079250013456	not_mentioned	0.9209	not_mentioned	correct	ok	not_mentioned	released	option_probability
Clef-flash	imcs21	test	10536313	symptom_035	10536313	0.00242307	19.604079250013456	not_mentioned	0.9236	not_mentioned	correct	ok	not_mentioned	released	option_probability
Clef-flash	imcs21	test	10536313	symptom_036	10536313	0.00242307	19.604079250013456	not_mentioned	0.9317	not_mentioned	correct	ok	not_mentioned	released	option_probability
Clef-flash	imcs21	test	10536313	symptom_037	10536313	0.00242307	19.604079250013456	not_mentioned	0.6788	not_mentioned	correct	ok	not_mentioned	released	option_probability
Clef-flash	imcs21	test	10536313	symptom_038	10536313	0.00242307	19.604079250013456	not_mentioned	0.9376	not_mentioned	correct	ok	not_mentioned	released	option_probability
Clef-flash	imcs21	test	10536313	symptom_039	10536313	0.00242307	19.604079250013456	not_mentioned	0.9278	not_mentioned	correct	ok	not_mentioned	released	option_probability
Clef-flash	imcs21	test	10536313	symptom_040	10536313	0.00242307	19.604079250013456	not_mentioned	0.9456	not_mentioned	correct	ok	not_mentioned	released	option_probability
Clef-flash	imcs21	test	10536313	symptom_041	10536313	0.00242307	19.604079250013456	not_mentioned	0.791	not_mentioned	correct	ok	not_mentioned	released	option_probability
Clef-flash	imcs21	test	10536313	symptom_042	10536313	0.00242307	19.604079250013456	not_mentioned	0.9488	not_mentioned	correct	ok	not_mentioned	released	option_probability
Clef-flash	imcs21	test	10536313	symptom_043	10536313	0.00242307	19.604079250013456	not_mentioned	0.8842	not_mentioned	correct	ok	not_mentioned	released	option_probability
Clef-flash	imcs21	test	10536313	symptom_044	10536313	0.00242307	19.604079250013456	not_mentioned	0.6948	not_mentioned	correct	ok	not_mentioned	released	option_probability
Clef-flash	imcs21	test	10536313	symptom_045	10536313	0.00242307	19.604079250013456	not_mentioned	0.8825	not_mentioned	correct	ok	not_mentioned	released	option_probability
Clef-flash	imcs21	test	10536313	symptom_046	10536313	0.00242307	19.604079250013456	not_mentioned	0.92	not_mentioned	correct	ok	not_mentioned	released	option_probability
Clef-flash	imcs21	test	10536313	symptom_047	10536313	0.00242307	19.604079250013456	not_mentioned	0.9112	not_mentioned	correct	ok	not_mentioned	released	option_probability
Clef-flash	imcs21	test	10536313	symptom_048	10536313	0.00242307	19.604079250013456	not_mentioned	0.9354	not_mentioned	correct	ok	not_mentioned	released	option_probability
Clef-flash	imcs21	test	10536313	symptom_049	10536313	0.00242307	19.604079250013456	not_mentioned	0.9029	not_mentioned	correct	ok	not_mentioned	released	option_probability
Clef-flash	imcs21	test	10536313	symptom_050	10536313	0.00242307	19.604079250013456	not_mentioned	0.9298	not_mentioned	correct	ok	not_mentioned	released	option_probability
Clef-flash	imcs21	test	10536313	symptom_051	10536313	0.00242307	19.604079250013456	not_mentioned	0.8462	not_mentioned	correct	ok	not_mentioned	released	option_probability
Clef-flash	imcs21	test	10536313	symptom_052	10536313	0.00242307	19.604079250013456	not_mentioned	0.8911	not_mentioned	correct	ok	not_mentioned	released	option_probability
Clef-flash	imcs21	test	10536313	symptom_053	10536313	0.00242307	19.604079250013456	not_mentioned	0.9095	not_mentioned	correct	ok	not_mentioned	released	option_probability
Clef-flash	imcs21	test	10536313	symptom_054	10536313	0.00242307	19.604079250013456	negative	0.7189	not_mentioned	incorrect	ok	not_mentioned	released	option_probability
Clef-flash	imcs21	test	10536313	symptom_055	10536313	0.00242307	19.604079250013456	not_mentioned	0.8811	not_mentioned	correct	ok	not_mentioned	released	option_probability
Clef-flash	imcs21	test	10536313	symptom_056	10536313	0.00242307	19.604079250013456	not_mentioned	0.7493	not_mentioned	correct	ok	not_mentioned	released	option_probability
Clef-flash	imcs21	test	10536313	symptom_057	10536313	0.00242307	19.604079250013456	not_mentioned	0.8715	not_mentioned	correct	ok	not_mentioned	released	option_probability
Clef-flash	imcs21	test	10536313	symptom_058	10536313	0.00242307	19.604079250013456	not_mentioned	0.7662	not_mentioned	correct	ok	not_mentioned	released	option_probability
Clef-flash	imcs21	test	10536313	symptom_059	10536313	0.00242307	19.604079250013456	not_mentioned	0.9311	not_mentioned	correct	ok	not_mentioned	released	option_probability
Clef-flash	imcs21	test	10536313	symptom_060	10536313	0.00242307	19.604079250013456	not_mentioned	0.9371	not_mentioned	correct	ok	not_mentioned	released	option_probability
Clef-flash	imcs21	test	10536313	symptom_061	10536313	0.00242307	19.604079250013456	not_mentioned	0.9082	not_mentioned	correct	ok	not_mentioned	released	option_probability
Clef-flash	imcs21	test	10536313	symptom_062	10536313	0.00242307	19.604079250013456	not_mentioned	0.8681	not_mentioned	correct	ok	not_mentioned	released	option_probability
Clef-flash	imcs21	test	10536313	symptom_063	10536313	0.00242307	19.604079250013456	not_mentioned	0.9298	not_mentioned	correct	ok	not_mentioned	released	option_probability
Clef-flash	imcs21	test	10536313	symptom_064	10536313	0.00242307	19.604079250013456	not_mentioned	0.9373	not_mentioned	correct	ok	not_mentioned	released	option_probability
Clef-flash	imcs21	test	10536313	symptom_065	10536313	0.00242307	19.604079250013456	not_mentioned	0.9488	not_mentioned	correct	ok	not_mentioned	released	option_probability
Clef-flash	imcs21	test	10536313	symptom_066	10536313	0.00242307	19.604079250013456	not_mentioned	0.7817	not_mentioned	correct	ok	not_mentioned	released	option_probability
Clef-flash	imcs21	test	10536313	symptom_067	10536313	0.00242307	19.604079250013456	not_mentioned	0.9483	not_mentioned	correct	ok	not_mentioned	released	option_probability
Clef-flash	imcs21	test	10536313	symptom_068	10536313	0.00242307	19.604079250013456	not_mentioned	0.9514	not_mentioned	correct	ok	not_mentioned	released	option_probability
Clef-flash	imcs21	test	10536313	symptom_069	10536313	0.00242307	19.604079250013456	not_mentioned	0.9454	not_mentioned	correct	ok	not_mentioned	released	option_probability
Clef-flash	imcs21	test	10536313	symptom_070	10536313	0.00242307	19.604079250013456	not_mentioned	0.8401	not_mentioned	correct	ok	not_mentioned	released	option_probability
Clef-flash	imcs21	test	10536313	symptom_071	10536313	0.00242307	19.604079250013456	not_mentioned	0.9214	not_mentioned	correct	ok	not_mentioned	released	option_probability
Clef-flash	imcs21	test	10536313	symptom_072	10536313	0.00242307	19.604079250013456	not_mentioned	0.9141	not_mentioned	correct	ok	not_mentioned	released	option_probability
Clef-flash	imcs21	test	10536313	symptom_073	10536313	0.00242307	19.604079250013456	positive	0.7419	not_mentioned	incorrect	ok	not_mentioned	released	option_probability
Clef-flash	imcs21	test	10536313	symptom_074	10536313	0.00242307	19.604079250013456	not_mentioned	0.953	not_mentioned	correct	ok	not_mentioned	released	option_probability
Clef-flash	imcs21	test	10536313	symptom_075	10536313	0.00242307	19.604079250013456	not_mentioned	0.7248	not_mentioned	correct	ok	not_mentioned	released	option_probability
Clef-flash	imcs21	test	10536313	symptom_076	10536313	0.00242307	19.604079250013456	not_mentioned	0.9354	not_mentioned	correct	ok	not_mentioned	released	option_probability
Clef-flash	imcs21	test	10536313	symptom_077	10536313	0.00242307	19.604079250013456	not_mentioned	0.918	not_mentioned	correct	ok	not_mentioned	released	option_probability
Clef-flash	imcs21	test	10536313	symptom_078	10536313	0.00242307	19.604079250013456	not_mentioned	0.9506	not_mentioned	correct	ok	not_mentioned	released	option_probability
Clef-flash	imcs21	test	10536313	symptom_079	10536313	0.00242307	19.604079250013456	not_mentioned	0.9444	not_mentioned	correct	ok	not_mentioned	released	option_probability
Clef-flash	imcs21	test	10536313	symptom_080	10536313	0.00242307	19.604079250013456	not_mentioned	0.8944	not_mentioned	correct	ok	not_mentioned	released	option_probability
Clef-flash	imcs21	test	10536313	symptom_081	10536313	0.00242307	19.604079250013456	not_mentioned	0.944	not_mentioned	correct	ok	not_mentioned	released	option_probability
Clef-flash	imcs21	test	10536313	symptom_082	10536313	0.00242307	19.604079250013456	uncertain	0.4547	not_mentioned	incorrect	ok	not_mentioned	released	option_probability
Clef-flash	imcs21	test	10536313	symptom_083	10536313	0.00242307	19.604079250013456	not_mentioned	0.8492	not_mentioned	correct	ok	not_mentioned	released	option_probability
Clef-flash	imcs21	test	10536313	symptom_084	10536313	0.00242307	19.604079250013456	not_mentioned	0.9374	not_mentioned	correct	ok	not_mentioned	released	option_probability
Clef-flash	imcs21	test	10536313	symptom_085	10536313	0.00242307	19.604079250013456	not_mentioned	0.9314	not_mentioned	correct	ok	not_mentioned	released	option_probability
Clef-flash	imcs21	test	10536313	symptom_086	10536313	0.00242307	19.604079250013456	not_mentioned	0.8664	not_mentioned	correct	ok	not_mentioned	released	option_probability
Clef-flash	imcs21	test	10536313	symptom_087	10536313	0.00242307	19.604079250013456	positive	0.8298	not_mentioned	incorrect	ok	not_mentioned	released	option_probability
Clef-flash	imcs21	test	10536313	symptom_088	10536313	0.00242307	19.604079250013456	positive	0.8896	not_mentioned	incorrect	ok	not_mentioned	released	option_probability
Clef-flash	imcs21	test	10536313	symptom_089	10536313	0.00242307	19.604079250013456	not_mentioned	0.8296	not_mentioned	correct	ok	not_mentioned	released	option_probability
Clef-flash	imcs21	test	10536313	symptom_090	10536313	0.00242307	19.604079250013456	not_mentioned	0.8759	not_mentioned	correct	ok	not_mentioned	released	option_probability
Clef-flash	imcs21	test	10536313	symptom_091	10536313	0.00242307	19.604079250013456	not_mentioned	0.9467	not_mentioned	correct	ok	not_mentioned	released	option_probability
Clef-flash	imcs21	test	10536313	symptom_092	10536313	0.00242307	19.604079250013456	not_mentioned	0.8564	not_mentioned	correct	ok	not_mentioned	released	option_probability
Clef-flash	imcs21	test	10536313	symptom_093	10536313	0.00242307	19.604079250013456	not_mentioned	0.7312	not_mentioned	correct	ok	not_mentioned	released	option_probability
Clef-flash	imcs21	test	10536313	symptom_094	10536313	0.00242307	19.604079250013456	not_mentioned	0.9143	not_mentioned	correct	ok	not_mentioned	released	option_probability
Clef-flash	imcs21	test	10536313	symptom_095	10536313	0.00242307	19.604079250013456	not_mentioned	0.8847	not_mentioned	correct	ok	not_mentioned	released	option_probability
Clef-flash	imcs21	test	10536313	symptom_096	10536313	0.00242307	19.604079250013456	not_mentioned	0.9357	not_mentioned	correct	ok	not_mentioned	released	option_probability
Clef-flash	imcs21	test	10536313	symptom_097	10536313	0.00242307	19.604079250013456	not_mentioned	0.9135	not_mentioned	correct	ok	not_mentioned	released	option_probability
Clef-flash	imcs21	test	10536313	symptom_098	10536313	0.00242307	19.604079250013456	not_mentioned	0.877	not_mentioned	correct	ok	not_mentioned	released	option_probability
Clef-flash	imcs21	test	10536313	symptom_099	10536313	0.00242307	19.604079250013456	not_mentioned	0.9058	not_mentioned	correct	ok	not_mentioned	released	option_probability
Clef-flash	imcs21	test	10536313	symptom_100	10536313	0.00242307	19.604079250013456	not_mentioned	0.5353	not_mentioned	correct	ok	not_mentioned	released	option_probability
Clef-flash	imcs21	test	10536313	symptom_101	10536313	0.00242307	19.604079250013456	not_mentioned	0.8498	not_mentioned	correct	ok	not_mentioned	released	option_probability
Clef-flash	imcs21	test	10536313	symptom_102	10536313	0.00242307	19.604079250013456	not_mentioned	0.8734	not_mentioned	correct	ok	not_mentioned	released	option_probability
Clef-flash	imcs21	test	10536313	symptom_103	10536313	0.00242307	19.604079250013456	not_mentioned	0.6483	not_mentioned	correct	ok	not_mentioned	released	option_probability
Clef-flash	imcs21	test	10536313	symptom_104	10536313	0.00242307	19.604079250013456	not_mentioned	0.8757	not_mentioned	correct	ok	not_mentioned	released	option_probability
Clef-flash	imcs21	test	10536313	symptom_105	10536313	0.00242307	19.604079250013456	not_mentioned	0.9394	not_mentioned	correct	ok	not_mentioned	released	option_probability
Clef-flash	imcs21	test	10536313	symptom_106	10536313	0.00242307	19.604079250013456	not_mentioned	0.8431	not_mentioned	correct	ok	not_mentioned	released	option_probability
Clef-flash	imcs21	test	10536313	symptom_107	10536313	0.00242307	19.604079250013456	not_mentioned	0.6757	not_mentioned	correct	ok	not_mentioned	released	option_probability
Clef-flash	imcs21	test	10536313	symptom_108	10536313	0.00242307	19.604079250013456	not_mentioned	0.9434	not_mentioned	correct	ok	not_mentioned	released	option_probability
Clef-flash	imcs21	test	10536313	symptom_109	10536313	0.00242307	19.604079250013456	not_mentioned	0.7839	not_mentioned	correct	ok	not_mentioned	released	option_probability
Clef-flash	imcs21	test	10536313	symptom_110	10536313	0.00242307	19.604079250013456	not_mentioned	0.9264	not_mentioned	correct	ok	not_mentioned	released	option_probability
Clef-flash	imcs21	test	10536313	symptom_111	10536313	0.00242307	19.604079250013456	not_mentioned	0.9422	not_mentioned	correct	ok	not_mentioned	released	option_probability
Clef-flash	imcs21	test	10536313	symptom_112	10536313	0.00242307	19.604079250013456	positive	0.7779	not_mentioned	incorrect	ok	not_mentioned	released	option_probability
Clef-flash	imcs21	test	10536313	symptom_113	10536313	0.00242307	19.604079250013456	not_mentioned	0.8553	not_mentioned	correct	ok	not_mentioned	released	option_probability
Clef-flash	imcs21	test	10536313	symptom_114	10536313	0.00242307	19.604079250013456	not_mentioned	0.9175	not_mentioned	correct	ok	not_mentioned	released	option_probability
Clef-flash	imcs21	test	10536313	symptom_115	10536313	0.00242307	19.604079250013456	not_mentioned	0.9354	not_mentioned	correct	ok	not_mentioned	released	option_probability
Clef-flash	imcs21	test	10536313	symptom_116	10536313	0.00242307	19.604079250013456	not_mentioned	0.7591	not_mentioned	correct	ok	not_mentioned	released	option_probability
Clef-flash	imcs21	test	10536313	symptom_117	10536313	0.00242307	19.604079250013456	not_mentioned	0.5884	not_mentioned	correct	ok	not_mentioned	released	option_probability
Clef-flash	imcs21	test	10536313	symptom_118	10536313	0.00242307	19.604079250013456	not_mentioned	0.8981	not_mentioned	correct	ok	not_mentioned	released	option_probability
Clef-flash	imcs21	test	10536313	symptom_119	10536313	0.00242307	19.604079250013456	not_mentioned	0.8995	not_mentioned	correct	ok	not_mentioned	released	option_probability
Clef-flash	imcs21	test	10536313	symptom_120	10536313	0.00242307	19.604079250013456	not_mentioned	0.9142	not_mentioned	correct	ok	not_mentioned	released	option_probability
Clef-flash	imcs21	test	10536313	symptom_121	10536313	0.00242307	19.604079250013456	not_mentioned	0.8754	not_mentioned	correct	ok	not_mentioned	released	option_probability
Clef-flash	imcs21	test	10536313	symptom_122	10536313	0.00242307	19.604079250013456	not_mentioned	0.9103	not_mentioned	correct	ok	not_mentioned	released	option_probability
Clef-flash	imcs21	test	10536313	symptom_123	10536313	0.00242307	19.604079250013456	not_mentioned	0.344	not_mentioned	correct	ok	not_mentioned	released	option_probability
Clef-flash	imcs21	test	10536313	symptom_124	10536313	0.00242307	19.604079250013456	negative	0.3159	not_mentioned	incorrect	ok	not_mentioned	released	option_probability
Clef-flash	imcs21	test	10536313	symptom_125	10536313	0.00242307	19.604079250013456	not_mentioned	0.9069	not_mentioned	correct	ok	not_mentioned	released	option_probability
Clef-flash	imcs21	test	10536313	symptom_126	10536313	0.00242307	19.604079250013456	positive	0.9177	not_mentioned	incorrect	ok	not_mentioned	released	option_probability
Clef-flash	imcs21	test	10536313	symptom_127	10536313	0.00242307	19.604079250013456	not_mentioned	0.772	not_mentioned	correct	ok	not_mentioned	released	option_probability
Clef-flash	imcs21	test	10536313	symptom_128	10536313	0.00242307	19.604079250013456	not_mentioned	0.9006	not_mentioned	correct	ok	not_mentioned	released	option_probability
Clef-flash	imcs21	test	10536313	symptom_129	10536313	0.00242307	19.604079250013456	not_mentioned	0.9434	not_mentioned	correct	ok	not_mentioned	released	option_probability
Clef-flash	imcs21	test	10536313	symptom_130	10536313	0.00242307	19.604079250013456	not_mentioned	0.9571	not_mentioned	correct	ok	not_mentioned	released	option_probability
Clef-flash	imcs21	test	10536313	symptom_131	10536313	0.00242307	19.604079250013456	not_mentioned	0.926	not_mentioned	correct	ok	not_mentioned	released	option_probability
Clef-flash	imcs21	test	10536313	symptom_132	10536313	0.00242307	19.604079250013456	positive	0.7138	not_mentioned	incorrect	ok	not_mentioned	released	option_probability
Clef-flash	imcs21	test	10536313	symptom_133	10536313	0.00242307	19.604079250013456	not_mentioned	0.9635	not_mentioned	correct	ok	not_mentioned	released	option_probability
Clef-flash	imcs21	test	10536313	symptom_134	10536313	0.00242307	19.604079250013456	not_mentioned	0.9143	not_mentioned	correct	ok	not_mentioned	released	option_probability
Clef-flash	imcs21	test	10536313	symptom_135	10536313	0.00242307	19.604079250013456	not_mentioned	0.9692	not_mentioned	correct	ok	not_mentioned	released	option_probability
Clef-flash	imcs21	test	10536313	symptom_136	10536313	0.00242307	19.604079250013456	not_mentioned	0.8835	not_mentioned	correct	ok	not_mentioned	released	option_probability
Clef-flash	imcs21	test	10536313	symptom_137	10536313	0.00242307	19.604079250013456	not_mentioned	0.9029	not_mentioned	correct	ok	not_mentioned	released	option_probability
Clef-flash	imcs21	test	10536313	symptom_138	10536313	0.00242307	19.604079250013456	not_mentioned	0.7967	not_mentioned	correct	ok	not_mentioned	released	option_probability
Clef-flash	imcs21	test	10536313	symptom_139	10536313	0.00242307	19.604079250013456	not_mentioned	0.7939	not_mentioned	correct	ok	not_mentioned	released	option_probability
Clef-flash	imcs21	test	10536313	symptom_140	10536313	0.00242307	19.604079250013456	not_mentioned	0.9202	not_mentioned	correct	ok	not_mentioned	released	option_probability
Clef-flash	imcs21	test	10536313	symptom_141	10536313	0.00242307	19.604079250013456	not_mentioned	0.8091	not_mentioned	correct	ok	not_mentioned	released	option_probability
Clef-flash	imcs21	test	10536313	symptom_142	10536313	0.00242307	19.604079250013456	not_mentioned	0.9599	not_mentioned	correct	ok	not_mentioned	released	option_probability
Clef-flash	imcs21	test	10536313	symptom_143	10536313	0.00242307	19.604079250013456	not_mentioned	0.9066	not_mentioned	correct	ok	not_mentioned	released	option_probability
Clef-flash	imcs21	test	10536313	symptom_144	10536313	0.00242307	19.604079250013456	not_mentioned	0.4834	not_mentioned	correct	ok	not_mentioned	released	option_probability
Clef-flash	imcs21	test	10536313	symptom_145	10536313	0.00242307	19.604079250013456	not_mentioned	0.9079	not_mentioned	correct	ok	not_mentioned	released	option_probability
Clef-flash	imcs21	test	10536313	symptom_146	10536313	0.00242307	19.604079250013456	not_mentioned	0.903	not_mentioned	correct	ok	not_mentioned	released	option_probability
Clef-flash	imcs21	test	10536313	symptom_147	10536313	0.00242307	19.604079250013456	not_mentioned	0.7636000000000001	not_mentioned	correct	ok	not_mentioned	released	option_probability
Clef-flash	imcs21	test	10536313	symptom_148	10536313	0.00242307	19.604079250013456	not_mentioned	0.9427	not_mentioned	correct	ok	not_mentioned	released	option_probability
Clef-flash	imcs21	test	10536313	symptom_149	10536313	0.00242307	19.604079250013456	not_mentioned	0.8752	not_mentioned	correct	ok	not_mentioned	released	option_probability
Clef-flash	imcs21	test	10536313	symptom_150	10536313	0.00242307	19.604079250013456	not_mentioned	0.9727	not_mentioned	correct	ok	not_mentioned	released	option_probability
Clef-flash	imcs21	test	10536313	symptom_151	10536313	0.00242307	19.604079250013456	not_mentioned	0.9128000000000001	not_mentioned	correct	ok	not_mentioned	released	option_probability
Clef-flash	imcs21	test	10536313	symptom_152	10536313	0.00242307	19.604079250013456	not_mentioned	0.8407	not_mentioned	correct	ok	not_mentioned	released	option_probability
Clef-flash	imcs21	test	10536313	symptom_153	10536313	0.00242307	19.604079250013456	not_mentioned	0.925	not_mentioned	correct	ok	not_mentioned	released	option_probability
Clef-flash	imcs21	test	10536313	symptom_154	10536313	0.00242307	19.604079250013456	not_mentioned	0.7701	not_mentioned	correct	ok	not_mentioned	released	option_probability
Clef-flash	imcs21	test	10536313	symptom_155	10536313	0.00242307	19.604079250013456	not_mentioned	0.8328	not_mentioned	correct	ok	not_mentioned	released	option_probability
Clef-flash	imcs21	test	10536313	symptom_156	10536313	0.00242307	19.604079250013456	not_mentioned	0.6431	not_mentioned	correct	ok	not_mentioned	released	option_probability
Clef-flash	imcs21	test	10536313	symptom_157	10536313	0.00242307	19.604079250013456	not_mentioned	0.8709	not_mentioned	correct	ok	not_mentioned	released	option_probability
Clef-flash	imcs21	test	10536313	symptom_158	10536313	0.00242307	19.604079250013456	not_mentioned	0.8201	not_mentioned	correct	ok	not_mentioned	released	option_probability
Clef-flash	imcs21	test	10536313	symptom_159	10536313	0.00242307	19.604079250013456	not_mentioned	0.9192	not_mentioned	correct	ok	not_mentioned	released	option_probability
Clef-flash	imcs21	test	10536313	symptom_160	10536313	0.00242307	19.604079250013456	not_mentioned	0.9486	not_mentioned	correct	ok	not_mentioned	released	option_probability
Clef-flash	imcs21	test	10536313	symptom_161	10536313	0.00242307	19.604079250013456	not_mentioned	0.973	not_mentioned	correct	ok	not_mentioned	released	option_probability
Clef-flash	imcs21	test	10536313	symptom_162	10536313	0.00242307	19.604079250013456	not_mentioned	0.8349	not_mentioned	correct	ok	not_mentioned	released	option_probability
Clef-flash	imcs21	test	10536313	symptom_163	10536313	0.00242307	19.604079250013456	not_mentioned	0.4255	not_mentioned	correct	ok	not_mentioned	released	option_probability
Clef-flash	imcs21	test	10536313	symptom_164	10536313	0.00242307	19.604079250013456	not_mentioned	0.7195	not_mentioned	correct	ok	not_mentioned	released	option_probability
Clef-flash	imcs21	test	10536313	symptom_165	10536313	0.00242307	19.604079250013456	not_mentioned	0.8908	not_mentioned	correct	ok	not_mentioned	released	option_probability
Clef-flash	imcs21	test	10536313	symptom_166	10536313	0.00242307	19.604079250013456	not_mentioned	0.8938	not_mentioned	correct	ok	not_mentioned	released	option_probability
Clef-flash	imcs21	test	10536313	symptom_167	10536313	0.00242307	19.604079250013456	not_mentioned	0.783	not_mentioned	correct	ok	not_mentioned	released	option_probability
Clef-flash	imcs21	test	10536313	symptom_168	10536313	0.00242307	19.604079250013456	not_mentioned	0.8566	not_mentioned	correct	ok	not_mentioned	released	option_probability
Clef-flash	imcs21	test	10536313	symptom_169	10536313	0.00242307	19.604079250013456	not_mentioned	0.8562	not_mentioned	correct	ok	not_mentioned	released	option_probability
Clef-flash	imcs21	test	10536313	symptom_170	10536313	0.00242307	19.604079250013456	not_mentioned	0.9509	not_mentioned	correct	ok	not_mentioned	released	option_probability
Clef-flash	imcs21	test	10536313	symptom_171	10536313	0.00242307	19.604079250013456	not_mentioned	0.9052	not_mentioned	correct	ok	not_mentioned	released	option_probability
Clef-flash	imcs21	test	10536313	symptom_172	10536313	0.00242307	19.604079250013456	not_mentioned	0.8508	not_mentioned	correct	ok	not_mentioned	released	option_probability
Clef-flash	imcs21	test	10536313	symptom_173	10536313	0.00242307	19.604079250013456	not_mentioned	0.8619	not_mentioned	correct	ok	not_mentioned	released	option_probability
Clef-flash	imcs21	test	10536313	symptom_174	10536313	0.00242307	19.604079250013456	not_mentioned	0.8921	not_mentioned	correct	ok	not_mentioned	released	option_probability
Clef-flash	imcs21	test	10536313	symptom_175	10536313	0.00242307	19.604079250013456	not_mentioned	0.7595	not_mentioned	correct	ok	not_mentioned	released	option_probability
Clef-flash	imcs21	test	10536313	symptom_176	10536313	0.00242307	19.604079250013456	not_mentioned	0.7865	not_mentioned	correct	ok	not_mentioned	released	option_probability
Clef-flash	imcs21	test	10536313	symptom_177	10536313	0.00242307	19.604079250013456	not_mentioned	0.7749	not_mentioned	correct	ok	not_mentioned	released	option_probability
Clef-flash	imcs21	test	10536313	symptom_178	10536313	0.00242307	19.604079250013456	not_mentioned	0.9226	not_mentioned	correct	ok	not_mentioned	released	option_probability
Clef-flash	imcs21	test	10536313	symptom_179	10536313	0.00242307	19.604079250013456	not_mentioned	0.6930000000000001	not_mentioned	correct	ok	not_mentioned	released	option_probability
Clef-flash	imcs21	test	10536313	symptom_180	10536313	0.00242307	19.604079250013456	not_mentioned	0.7656	not_mentioned	correct	ok	not_mentioned	released	option_probability
Clef-flash	imcs21	test	10536313	symptom_181	10536313	0.00242307	19.604079250013456	not_mentioned	0.7121	not_mentioned	correct	ok	not_mentioned	released	option_probability
Clef-flash	imcs21	test	10536313	symptom_182	10536313	0.00242307	19.604079250013456	not_mentioned	0.8594	not_mentioned	correct	ok	not_mentioned	released	option_probability
Clef-flash	imcs21	test	10536313	symptom_183	10536313	0.00242307	19.604079250013456	not_mentioned	0.9556	not_mentioned	correct	ok	not_mentioned	released	option_probability
Clef-flash	imcs21	test	10536313	symptom_184	10536313	0.00242307	19.604079250013456	not_mentioned	0.9286	not_mentioned	correct	ok	not_mentioned	released	option_probability
Clef-flash	imcs21	test	10536313	symptom_185	10536313	0.00242307	19.604079250013456	not_mentioned	0.7207	not_mentioned	correct	ok	not_mentioned	released	option_probability
Clef-flash	imcs21	test	10536313	symptom_186	10536313	0.00242307	19.604079250013456	not_mentioned	0.9185	not_mentioned	correct	ok	not_mentioned	released	option_probability
Clef-flash	imcs21	test	10536313	symptom_187	10536313	0.00242307	19.604079250013456	not_mentioned	0.9125	not_mentioned	correct	ok	not_mentioned	released	option_probability
Clef-flash	imcs21	test	10536313	symptom_188	10536313	0.00242307	19.604079250013456	not_mentioned	0.7687	not_mentioned	correct	ok	not_mentioned	released	option_probability
Clef-flash	imcs21	test	10536313	symptom_189	10536313	0.00242307	19.604079250013456	not_mentioned	0.7445	not_mentioned	correct	ok	not_mentioned	released	option_probability
Clef-flash	imcs21	test	10536313	symptom_190	10536313	0.00242307	19.604079250013456	not_mentioned	0.9225	not_mentioned	correct	ok	not_mentioned	released	option_probability
Clef-flash	imcs21	test	10536313	symptom_191	10536313	0.00242307	19.604079250013456	not_mentioned	0.8546	not_mentioned	correct	ok	not_mentioned	released	option_probability
Clef-flash	imcs21	test	10536313	symptom_192	10536313	0.00242307	19.604079250013456	not_mentioned	0.9444	not_mentioned	correct	ok	not_mentioned	released	option_probability
Clef-flash	imcs21	test	10536313	symptom_193	10536313	0.00242307	19.604079250013456	not_mentioned	0.9361	not_mentioned	correct	ok	not_mentioned	released	option_probability
Clef-flash	imcs21	test	10536313	symptom_194	10536313	0.00242307	19.604079250013456	not_mentioned	0.955	not_mentioned	correct	ok	not_mentioned	released	option_probability
Clef-flash	imcs21	test	10536313	symptom_195	10536313	0.00242307	19.604079250013456	not_mentioned	0.9844	not_mentioned	correct	ok	not_mentioned	released	option_probability
Clef-flash	imcs21	test	10536313	symptom_196	10536313	0.00242307	19.604079250013456	not_mentioned	0.9519	not_mentioned	correct	ok	not_mentioned	released	option_probability
Clef-flash	imcs21	test	10536313	symptom_197	10536313	0.00242307	19.604079250013456	not_mentioned	0.9253	not_mentioned	correct	ok	not_mentioned	released	option_probability
Clef-flash	imcs21	test	10536313	symptom_198	10536313	0.00242307	19.604079250013456	not_mentioned	0.9709	not_mentioned	correct	ok	not_mentioned	released	option_probability
Clef-flash	imcs21	test	10536313	symptom_199	10536313	0.00242307	19.604079250013456	not_mentioned	0.9807	not_mentioned	correct	ok	not_mentioned	released	option_probability
Clef-flash	imcs21	test	10536313	symptom_200	10536313	0.00242307	19.604079250013456	not_mentioned	0.9563	not_mentioned	correct	ok	not_mentioned	released	option_probability
Clef-flash	imcs21	test	10536313	symptom_201	10536313	0.00242307	19.604079250013456	not_mentioned	0.9619	not_mentioned	correct	ok	not_mentioned	released	option_probability
Clef-flash	imcs21	test	10536313	symptom_202	10536313	0.00242307	19.604079250013456	not_mentioned	0.8712	not_mentioned	correct	ok	not_mentioned	released	option_probability
Clef-flash	imcs21	test	10536313	symptom_203	10536313	0.00242307	19.604079250013456	not_mentioned	0.9574	not_mentioned	correct	ok	not_mentioned	released	option_probability
Clef-flash	imcs21	test	10536313	symptom_204	10536313	0.00242307	19.604079250013456	not_mentioned	0.8756	not_mentioned	correct	ok	not_mentioned	released	option_probability
Clef-flash	imcs21	test	10536313	symptom_205	10536313	0.00242307	19.604079250013456	positive	0.4873	not_mentioned	incorrect	ok	not_mentioned	released	option_probability
Clef-flash	imcs21	test	10536313	symptom_206	10536313	0.00242307	19.604079250013456	not_mentioned	0.918	not_mentioned	correct	ok	not_mentioned	released	option_probability
Clef-flash	imcs21	test	10536313	symptom_207	10536313	0.00242307	19.604079250013456	not_mentioned	0.9627	not_mentioned	correct	ok	not_mentioned	released	option_probability
Clef-flash	imcs21	test	10536313	symptom_208	10536313	0.00242307	19.604079250013456	positive	0.8957	not_mentioned	incorrect	ok	not_mentioned	released	option_probability
Clef-flash	imcs21	test	10536313	symptom_209	10536313	0.00242307	19.604079250013456	not_mentioned	0.9564	not_mentioned	correct	ok	not_mentioned	released	option_probability
Clef-flash	imcs21	test	10536313	symptom_210	10536313	0.00242307	19.604079250013456	not_mentioned	0.9036	not_mentioned	correct	ok	not_mentioned	released	option_probability
Clef-flash	imcs21	test	10536313	symptom_211	10536313	0.00242307	19.604079250013456	not_mentioned	0.9666	not_mentioned	correct	ok	not_mentioned	released	option_probability
Clef-flash	imcs21	test	10536313	symptom_212	10536313	0.00242307	19.604079250013456	not_mentioned	0.9538	not_mentioned	correct	ok	not_mentioned	released	option_probability
Clef-flash	imcs21	test	10536313	symptom_213	10536313	0.00242307	19.604079250013456	not_mentioned	0.9344	not_mentioned	correct	ok	not_mentioned	released	option_probability
Clef-flash	imcs21	test	10536313	symptom_214	10536313	0.00242307	19.604079250013456	not_mentioned	0.7102	not_mentioned	correct	ok	not_mentioned	released	option_probability
Clef-flash	imcs21	test	10536313	symptom_215	10536313	0.00242307	19.604079250013456	positive	0.8214	not_mentioned	incorrect	ok	not_mentioned	released	option_probability
Clef-flash	imcs21	test	10536313	symptom_216	10536313	0.00242307	19.604079250013456	not_mentioned	0.9272	not_mentioned	correct	ok	not_mentioned	released	option_probability
Clef-flash	imcs21	test	10536313	symptom_217	10536313	0.00242307	19.604079250013456	not_mentioned	0.9419	not_mentioned	correct	ok	not_mentioned	released	option_probability
Clef-flash	imcs21	test	10536313	symptom_218	10536313	0.00242307	19.604079250013456	not_mentioned	0.9728	not_mentioned	correct	ok	not_mentioned	released	option_probability
Clef-flash	imcs21	test	10536313	symptom_219	10536313	0.00242307	19.604079250013456	not_mentioned	0.9679	not_mentioned	correct	ok	not_mentioned	released	option_probability
Clef-flash	imcs21	test	10536313	symptom_220	10536313	0.00242307	19.604079250013456	not_mentioned	0.9314	not_mentioned	correct	ok	not_mentioned	released	option_probability
Clef-flash	imcs21	test	10536313	symptom_221	10536313	0.00242307	19.604079250013456	not_mentioned	0.982	not_mentioned	correct	ok	not_mentioned	released	option_probability
Clef-flash	imcs21	test	10536313	symptom_222	10536313	0.00242307	19.604079250013456	not_mentioned	0.9464	not_mentioned	correct	ok	not_mentioned	released	option_probability
Clef-flash	imcs21	test	10536313	symptom_223	10536313	0.00242307	19.604079250013456	uncertain	0.5771	not_mentioned	incorrect	ok	not_mentioned	released	option_probability
Clef-flash	imcs21	test	10536313	symptom_224	10536313	0.00242307	19.604079250013456	not_mentioned	0.9816	not_mentioned	correct	ok	not_mentioned	released	option_probability
Clef-flash	imcs21	test	10536313	symptom_225	10536313	0.00242307	19.604079250013456	not_mentioned	0.7879	not_mentioned	correct	ok	not_mentioned	released	option_probability
Clef-flash	imcs21	test	10536313	symptom_226	10536313	0.00242307	19.604079250013456	not_mentioned	0.9475	not_mentioned	correct	ok	not_mentioned	released	option_probability
Clef-flash	imcs21	test	10536313	symptom_227	10536313	0.00242307	19.604079250013456	not_mentioned	0.88	not_mentioned	correct	ok	not_mentioned	released	option_probability
Clef-flash	imcs21	test	10536313	symptom_228	10536313	0.00242307	19.604079250013456	not_mentioned	0.9522	not_mentioned	correct	ok	not_mentioned	released	option_probability
Clef-flash	imcs21	test	10536313	symptom_229	10536313	0.00242307	19.604079250013456	not_mentioned	0.6715	not_mentioned	correct	ok	not_mentioned	released	option_probability
Clef-flash	imcs21	test	10536313	symptom_230	10536313	0.00242307	19.604079250013456	not_mentioned	0.8794	not_mentioned	correct	ok	not_mentioned	released	option_probability
Clef-flash	imcs21	test	10536313	symptom_231	10536313	0.00242307	19.604079250013456	not_mentioned	0.9534	not_mentioned	correct	ok	not_mentioned	released	option_probability
Clef-flash	imcs21	test	10536313	symptom_232	10536313	0.00242307	19.604079250013456	not_mentioned	0.9317	not_mentioned	correct	ok	not_mentioned	released	option_probability
Clef-flash	imcs21	test	10536313	symptom_233	10536313	0.00242307	19.604079250013456	not_mentioned	0.9756	not_mentioned	correct	ok	not_mentioned	released	option_probability
Clef-flash	imcs21	test	10536313	symptom_234	10536313	0.00242307	19.604079250013456	not_mentioned	0.9542	not_mentioned	correct	ok	not_mentioned	released	option_probability
Clef-flash	imcs21	test	10536313	symptom_235	10536313	0.00242307	19.604079250013456	not_mentioned	0.917	not_mentioned	correct	ok	not_mentioned	released	option_probability
Clef-flash	imcs21	test	10536313	symptom_236	10536313	0.00242307	19.604079250013456	not_mentioned	0.9326	not_mentioned	correct	ok	not_mentioned	released	option_probability
Clef-flash	imcs21	test	10536313	symptom_237	10536313	0.00242307	19.604079250013456	not_mentioned	0.9593	not_mentioned	correct	ok	not_mentioned	released	option_probability
Clef-flash	imcs21	test	10536313	symptom_238	10536313	0.00242307	19.604079250013456	not_mentioned	0.9018	not_mentioned	correct	ok	not_mentioned	released	option_probability
Clef-flash	imcs21	test	10536313	symptom_239	10536313	0.00242307	19.604079250013456	not_mentioned	0.9462	not_mentioned	correct	ok	not_mentioned	released	option_probability
Clef-flash	imcs21	test	10536313	symptom_240	10536313	0.00242307	19.604079250013456	not_mentioned	0.894	not_mentioned	correct	ok	not_mentioned	released	option_probability
Clef-flash	imcs21	test	10536313	symptom_241	10536313	0.00242307	19.604079250013456	not_mentioned	0.9666	not_mentioned	correct	ok	not_mentioned	released	option_probability
Clef-flash	imcs21	test	10536313	symptom_242	10536313	0.00242307	19.604079250013456	not_mentioned	0.9411	not_mentioned	correct	ok	not_mentioned	released	option_probability
Clef-flash	imcs21	test	10536313	symptom_243	10536313	0.00242307	19.604079250013456	not_mentioned	0.9548	not_mentioned	correct	ok	not_mentioned	released	option_probability
Clef-flash	imcs21	test	10536313	symptom_244	10536313	0.00242307	19.604079250013456	not_mentioned	0.8805	not_mentioned	correct	ok	not_mentioned	released	option_probability
Clef-flash	imcs21	test	10536313	symptom_245	10536313	0.00242307	19.604079250013456	not_mentioned	0.6857	not_mentioned	correct	ok	not_mentioned	released	option_probability
Clef-flash	imcs21	test	10536313	symptom_246	10536313	0.00242307	19.604079250013456	not_mentioned	0.9509	not_mentioned	correct	ok	not_mentioned	released	option_probability
Clef-flash	imcs21	test	10536313	symptom_247	10536313	0.00242307	19.604079250013456	not_mentioned	0.8887	not_mentioned	correct	ok	not_mentioned	released	option_probability
Clef-flash	imcs21	test	10536313	symptom_248	10536313	0.00242307	19.604079250013456	not_mentioned	0.9566	not_mentioned	correct	ok	not_mentioned	released	option_probability
Clef-flash	imcs21	test	10536313	symptom_249	10536313	0.00242307	19.604079250013456	not_mentioned	0.9137	not_mentioned	correct	ok	not_mentioned	released	option_probability
Clef-flash	imcs21	test	10536313	symptom_250	10536313	0.00242307	19.604079250013456	not_mentioned	0.8783	not_mentioned	correct	ok	not_mentioned	released	option_probability
Clef-flash	imcs21	test	10536313	symptom_251	10536313	0.00242307	19.604079250013456	not_mentioned	0.8926	not_mentioned	correct	ok	not_mentioned	released	option_probability
Clef-flash	imcs21	test	10536313	symptom_252	10536313	0.00242307	19.604079250013456	not_mentioned	0.9382	not_mentioned	correct	ok	not_mentioned	released	option_probability
Clef-flash	imcs21	test	10536313	symptom_253	10536313	0.00242307	19.604079250013456	not_mentioned	0.9712	not_mentioned	correct	ok	not_mentioned	released	option_probability
Clef-flash	imcs21	test	10536313	symptom_254	10536313	0.00242307	19.604079250013456	not_mentioned	0.9079	not_mentioned	correct	ok	not_mentioned	released	option_probability
Clef-flash	imcs21	test	10536313	symptom_255	10536313	0.00242307	19.604079250013456	not_mentioned	0.7093	not_mentioned	correct	ok	not_mentioned	released	option_probability
Clef-flash	imcs21	test	10536313	symptom_256	10536313	0.00242307	19.604079250013456	not_mentioned	0.4008	not_mentioned	correct	ok	not_mentioned	released	option_probability
Clef-flash	imcs21	test	10536313	symptom_257	10536313	0.00242307	19.604079250013456	not_mentioned	0.8635	not_mentioned	correct	ok	not_mentioned	released	option_probability
Clef-flash	imcs21	test	10536313	symptom_258	10536313	0.00242307	19.604079250013456	not_mentioned	0.8005	not_mentioned	correct	ok	not_mentioned	released	option_probability
Clef-flash	imcs21	test	10536313	symptom_259	10536313	0.00242307	19.604079250013456	not_mentioned	0.9634	not_mentioned	correct	ok	not_mentioned	released	option_probability
Clef-flash	imcs21	test	10536313	symptom_260	10536313	0.00242307	19.604079250013456	not_mentioned	0.9332	not_mentioned	correct	ok	not_mentioned	released	option_probability
Clef-flash	imcs21	test	10536313	symptom_261	10536313	0.00242307	19.604079250013456	not_mentioned	0.9803	not_mentioned	correct	ok	not_mentioned	released	option_probability
Clef-flash	imcs21	test	10536313	symptom_262	10536313	0.00242307	19.604079250013456	not_mentioned	0.9773	not_mentioned	correct	ok	not_mentioned	released	option_probability
Clef-flash	imcs21	test	10536313	symptom_263	10536313	0.00242307	19.604079250013456	not_mentioned	0.9788	not_mentioned	correct	ok	not_mentioned	released	option_probability
Clef-flash	imcs21	test	10536313	symptom_264	10536313	0.00242307	19.604079250013456	not_mentioned	0.9425	not_mentioned	correct	ok	not_mentioned	released	option_probability
Clef-flash	imcs21	test	10536313	symptom_265	10536313	0.00242307	19.604079250013456	not_mentioned	0.9655	not_mentioned	correct	ok	not_mentioned	released	option_probability
Clef-flash	imcs21	test	10536313	symptom_266	10536313	0.00242307	19.604079250013456	not_mentioned	0.9528	not_mentioned	correct	ok	not_mentioned	released	option_probability
Clef-flash	imcs21	test	10536313	symptom_267	10536313	0.00242307	19.604079250013456	not_mentioned	0.9602	not_mentioned	correct	ok	not_mentioned	released	option_probability
Clef-flash	imcs21	test	10536313	symptom_268	10536313	0.00242307	19.604079250013456	uncertain	0.7091	not_mentioned	incorrect	ok	not_mentioned	released	option_probability
Clef-flash	imcs21	test	10536313	symptom_269	10536313	0.00242307	19.604079250013456	uncertain	0.8229	not_mentioned	incorrect	ok	not_mentioned	released	option_probability
Clef-flash	imcs21	test	10536313	symptom_270	10536313	0.00242307	19.604079250013456	not_mentioned	0.8906	not_mentioned	correct	ok	not_mentioned	released	option_probability
Clef-flash	imcs21	test	10536313	symptom_271	10536313	0.00242307	19.604079250013456	not_mentioned	0.9636	not_mentioned	correct	ok	not_mentioned	released	option_probability
Clef-flash	imcs21	test	10536313	symptom_272	10536313	0.00242307	19.604079250013456	not_mentioned	0.974	not_mentioned	correct	ok	not_mentioned	released	option_probability
Clef-flash	imcs21	test	10536313	symptom_273	10536313	0.00242307	19.604079250013456	not_mentioned	0.9589	not_mentioned	correct	ok	not_mentioned	released	option_probability
Clef-flash	imcs21	test	10536313	symptom_274	10536313	0.00242307	19.604079250013456	not_mentioned	0.9488	not_mentioned	correct	ok	not_mentioned	released	option_probability
Clef-flash	imcs21	test	10536313	symptom_275	10536313	0.00242307	19.604079250013456	not_mentioned	0.9752	not_mentioned	correct	ok	not_mentioned	released	option_probability
Clef-flash	imcs21	test	10536313	symptom_276	10536313	0.00242307	19.604079250013456	not_mentioned	0.9319	not_mentioned	correct	ok	not_mentioned	released	option_probability
Clef-flash	imcs21	test	10536313	symptom_277	10536313	0.00242307	19.604079250013456	not_mentioned	0.8667	not_mentioned	correct	ok	not_mentioned	released	option_probability
Clef-flash	imcs21	test	10536313	symptom_278	10536313	0.00242307	19.604079250013456	not_mentioned	0.9413	not_mentioned	correct	ok	not_mentioned	released	option_probability
Clef-flash	imcs21	test	10536313	symptom_279	10536313	0.00242307	19.604079250013456	uncertain	0.4992	not_mentioned	incorrect	ok	not_mentioned	released	option_probability
Clef-flash	imcs21	test	10536313	symptom_280	10536313	0.00242307	19.604079250013456	not_mentioned	0.9143	not_mentioned	correct	ok	not_mentioned	released	option_probability
Clef-flash	imcs21	test	10536313	symptom_281	10536313	0.00242307	19.604079250013456	not_mentioned	0.9573	not_mentioned	correct	ok	not_mentioned	released	option_probability
Clef-flash	imcs21	test	10536313	symptom_282	10536313	0.00242307	19.604079250013456	not_mentioned	0.8968	not_mentioned	correct	ok	not_mentioned	released	option_probability
Clef-flash	imcs21	test	10536313	symptom_283	10536313	0.00242307	19.604079250013456	not_mentioned	0.9535	not_mentioned	correct	ok	not_mentioned	released	option_probability
Clef-flash	imcs21	test	10536313	symptom_284	10536313	0.00242307	19.604079250013456	not_mentioned	0.9725	not_mentioned	correct	ok	not_mentioned	released	option_probability
Clef-flash	imcs21	test	10536313	symptom_285	10536313	0.00242307	19.604079250013456	not_mentioned	0.9498	not_mentioned	correct	ok	not_mentioned	released	option_probability
Clef-flash	imcs21	test	10536313	symptom_286	10536313	0.00242307	19.604079250013456	not_mentioned	0.9421	not_mentioned	correct	ok	not_mentioned	released	option_probability
Clef-flash	imcs21	test	10536313	symptom_287	10536313	0.00242307	19.604079250013456	not_mentioned	0.9015	not_mentioned	correct	ok	not_mentioned	released	option_probability
Clef-flash	imcs21	test	10536313	symptom_288	10536313	0.00242307	19.604079250013456	not_mentioned	0.9444	not_mentioned	correct	ok	not_mentioned	released	option_probability
Clef-flash	imcs21	test	10536313	symptom_289	10536313	0.00242307	19.604079250013456	not_mentioned	0.9619	not_mentioned	correct	ok	not_mentioned	released	option_probability
Clef-flash	imcs21	test	10536313	symptom_290	10536313	0.00242307	19.604079250013456	not_mentioned	0.9507	not_mentioned	correct	ok	not_mentioned	released	option_probability
Clef-flash	imcs21	test	10536313	symptom_291	10536313	0.00242307	19.604079250013456	not_mentioned	0.9435	not_mentioned	correct	ok	not_mentioned	released	option_probability
Clef-flash	imcs21	test	10536313	symptom_292	10536313	0.00242307	19.604079250013456	not_mentioned	0.9548	not_mentioned	correct	ok	not_mentioned	released	option_probability
Clef-flash	imcs21	test	10536313	symptom_293	10536313	0.00242307	19.604079250013456	not_mentioned	0.972	not_mentioned	correct	ok	not_mentioned	released	option_probability
Clef-flash	imcs21	test	10536313	symptom_294	10536313	0.00242307	19.604079250013456	not_mentioned	0.9589	not_mentioned	correct	ok	not_mentioned	released	option_probability
Clef-flash	imcs21	test	10536313	symptom_295	10536313	0.00242307	19.604079250013456	not_mentioned	0.9568	not_mentioned	correct	ok	not_mentioned	released	option_probability
Clef-flash	imcs21	test	10536313	symptom_296	10536313	0.00242307	19.604079250013456	not_mentioned	0.9026	not_mentioned	correct	ok	not_mentioned	released	option_probability
Clef-flash	imcs21	test	10536313	symptom_297	10536313	0.00242307	19.604079250013456	not_mentioned	0.9101	not_mentioned	correct	ok	not_mentioned	released	option_probability
Clef-flash	imcs21	test	10536313	symptom_298	10536313	0.00242307	19.604079250013456	not_mentioned	0.9226	not_mentioned	correct	ok	not_mentioned	released	option_probability
Clef-flash	imcs21	test	10536313	symptom_299	10536313	0.00242307	19.604079250013456	not_mentioned	0.9394	not_mentioned	correct	ok	not_mentioned	released	option_probability
Clef-flash	imcs21	test	10536313	symptom_300	10536313	0.00242307	19.604079250013456	not_mentioned	0.9109	not_mentioned	correct	ok	not_mentioned	released	option_probability
Clef-flash	imcs21	test	10536313	symptom_301	10536313	0.00242307	19.604079250013456	not_mentioned	0.8716	not_mentioned	correct	ok	not_mentioned	released	option_probability
Clef-flash	imcs21	test	10536313	symptom_302	10536313	0.00242307	19.604079250013456	not_mentioned	0.9157	not_mentioned	correct	ok	not_mentioned	released	option_probability
Clef-flash	imcs21	test	10536313	symptom_303	10536313	0.00242307	19.604079250013456	not_mentioned	0.9599	not_mentioned	correct	ok	not_mentioned	released	option_probability
Clef-flash	imcs21	test	10536313	symptom_304	10536313	0.00242307	19.604079250013456	not_mentioned	0.908	not_mentioned	correct	ok	not_mentioned	released	option_probability
Clef-flash	imcs21	test	10536313	symptom_305	10536313	0.00242307	19.604079250013456	not_mentioned	0.925	not_mentioned	correct	ok	not_mentioned	released	option_probability
Clef-flash	imcs21	test	10536313	symptom_306	10536313	0.00242307	19.604079250013456	not_mentioned	0.9116	not_mentioned	correct	ok	not_mentioned	released	option_probability
Clef-flash	imcs21	test	10536313	symptom_307	10536313	0.00242307	19.604079250013456	not_mentioned	0.6356	not_mentioned	correct	ok	not_mentioned	released	option_probability
Clef-flash	imcs21	test	10536313	symptom_308	10536313	0.00242307	19.604079250013456	not_mentioned	0.8136	not_mentioned	correct	ok	not_mentioned	released	option_probability
Clef-flash	imcs21	test	10536313	symptom_309	10536313	0.00242307	19.604079250013456	not_mentioned	0.8097	not_mentioned	correct	ok	not_mentioned	released	option_probability
Clef-flash	imcs21	test	10536313	symptom_310	10536313	0.00242307	19.604079250013456	not_mentioned	0.9486	not_mentioned	correct	ok	not_mentioned	released	option_probability
Clef-flash	imcs21	test	10536313	symptom_311	10536313	0.00242307	19.604079250013456	not_mentioned	0.9622	not_mentioned	correct	ok	not_mentioned	released	option_probability
Clef-flash	imcs21	test	10536313	symptom_312	10536313	0.00242307	19.604079250013456	not_mentioned	0.8851	not_mentioned	correct	ok	not_mentioned	released	option_probability
Clef-flash	imcs21	test	10536313	symptom_313	10536313	0.00242307	19.604079250013456	not_mentioned	0.9612	not_mentioned	correct	ok	not_mentioned	released	option_probability
Clef-flash	imcs21	test	10536313	symptom_314	10536313	0.00242307	19.604079250013456	positive	0.7686	not_mentioned	incorrect	ok	not_mentioned	released	option_probability
Clef-flash	imcs21	test	10536313	symptom_315	10536313	0.00242307	19.604079250013456	not_mentioned	0.9783	not_mentioned	correct	ok	not_mentioned	released	option_probability
Clef-flash	imcs21	test	10536313	symptom_316	10536313	0.00242307	19.604079250013456	not_mentioned	0.8962	not_mentioned	correct	ok	not_mentioned	released	option_probability
Clef-flash	imcs21	test	10536313	symptom_317	10536313	0.00242307	19.604079250013456	not_mentioned	0.9452	not_mentioned	correct	ok	not_mentioned	released	option_probability
Clef-flash	imcs21	test	10536313	symptom_318	10536313	0.00242307	19.604079250013456	not_mentioned	0.919	not_mentioned	correct	ok	not_mentioned	released	option_probability
Clef-flash	imcs21	test	10536313	symptom_319	10536313	0.00242307	19.604079250013456	not_mentioned	0.7856	not_mentioned	correct	ok	not_mentioned	released	option_probability
Clef-flash	imcs21	test	10536313	symptom_320	10536313	0.00242307	19.604079250013456	not_mentioned	0.938	not_mentioned	correct	ok	not_mentioned	released	option_probability
Clef-flash	imcs21	test	10536313	symptom_321	10536313	0.00242307	19.604079250013456	not_mentioned	0.972	not_mentioned	correct	ok	not_mentioned	released	option_probability
Clef-flash	imcs21	test	10536313	symptom_322	10536313	0.00242307	19.604079250013456	not_mentioned	0.8814	not_mentioned	correct	ok	not_mentioned	released	option_probability
Clef-flash	imcs21	test	10536313	symptom_323	10536313	0.00242307	19.604079250013456	not_mentioned	0.9819	not_mentioned	correct	ok	not_mentioned	released	option_probability
Clef-flash	imcs21	test	10536313	symptom_324	10536313	0.00242307	19.604079250013456	not_mentioned	0.9537	not_mentioned	correct	ok	not_mentioned	released	option_probability
Clef-flash	imcs21	test	10536313	symptom_325	10536313	0.00242307	19.604079250013456	not_mentioned	0.9551	not_mentioned	correct	ok	not_mentioned	released	option_probability
Clef-flash	imcs21	test	10536313	symptom_326	10536313	0.00242307	19.604079250013456	not_mentioned	0.9707	not_mentioned	correct	ok	not_mentioned	released	option_probability
Clef-flash	imcs21	test	10536313	symptom_327	10536313	0.00242307	19.604079250013456	not_mentioned	0.9795	not_mentioned	correct	ok	not_mentioned	released	option_probability
Clef-flash	imcs21	test	10536313	symptom_328	10536313	0.00242307	19.604079250013456	not_mentioned	0.9412	not_mentioned	correct	ok	not_mentioned	released	option_probability
Clef-flash	imcs21	test	10536313	symptom_329	10536313	0.00242307	19.604079250013456	not_mentioned	0.9609	not_mentioned	correct	ok	not_mentioned	released	option_probability
Clef-flash	imcs21	test	10536313	symptom_330	10536313	0.00242307	19.604079250013456	not_mentioned	0.6506	not_mentioned	correct	ok	not_mentioned	released	option_probability
Clef-flash	imcs21	test	10540517	symptom_000	10540517	0.002451342	19.14918779185973	negative	0.5765	negative	correct	ok	negative	released	option_probability
Clef-flash	imcs21	test	10540517	symptom_001	10540517	0.002451342	19.14918779185973	negative	0.9216	negative	correct	ok	negative	released	option_probability
Clef-flash	imcs21	test	10540517	symptom_002	10540517	0.002451342	19.14918779185973	positive	0.7502	positive	correct	ok	positive	released	option_probability
Clef-flash	imcs21	test	10540517	symptom_003	10540517	0.002451342	19.14918779185973	positive	0.9477	positive	correct	ok	positive	released	option_probability
Clef-flash	imcs21	test	10540517	symptom_004	10540517	0.002451342	19.14918779185973	not_mentioned	0.9363	not_mentioned	correct	ok	not_mentioned	released	option_probability
Clef-flash	imcs21	test	10540517	symptom_005	10540517	0.002451342	19.14918779185973	not_mentioned	0.8659	not_mentioned	correct	ok	not_mentioned	released	option_probability
Clef-flash	imcs21	test	10540517	symptom_006	10540517	0.002451342	19.14918779185973	not_mentioned	0.9227	not_mentioned	correct	ok	not_mentioned	released	option_probability
Clef-flash	imcs21	test	10540517	symptom_007	10540517	0.002451342	19.14918779185973	negative	0.6713	not_mentioned	incorrect	ok	not_mentioned	released	option_probability
Clef-flash	imcs21	test	10540517	symptom_008	10540517	0.002451342	19.14918779185973	not_mentioned	0.9675	not_mentioned	correct	ok	not_mentioned	released	option_probability
Clef-flash	imcs21	test	10540517	symptom_009	10540517	0.002451342	19.14918779185973	negative	0.8646	not_mentioned	incorrect	ok	not_mentioned	released	option_probability
Clef-flash	imcs21	test	10540517	symptom_010	10540517	0.002451342	19.14918779185973	not_mentioned	0.963	not_mentioned	correct	ok	not_mentioned	released	option_probability
Clef-flash	imcs21	test	10540517	symptom_011	10540517	0.002451342	19.14918779185973	not_mentioned	0.9218	not_mentioned	correct	ok	not_mentioned	released	option_probability
Clef-flash	imcs21	test	10540517	symptom_012	10540517	0.002451342	19.14918779185973	not_mentioned	0.8184	not_mentioned	correct	ok	not_mentioned	released	option_probability
Clef-flash	imcs21	test	10540517	symptom_013	10540517	0.002451342	19.14918779185973	not_mentioned	0.6777	not_mentioned	correct	ok	not_mentioned	released	option_probability
Clef-flash	imcs21	test	10540517	symptom_014	10540517	0.002451342	19.14918779185973	positive	0.4347	uncertain	incorrect	ok	uncertain	released	option_probability
Clef-flash	imcs21	test	10540517	symptom_015	10540517	0.002451342	19.14918779185973	negative	0.4873	not_mentioned	incorrect	ok	not_mentioned	released	option_probability
Clef-flash	imcs21	test	10540517	symptom_016	10540517	0.002451342	19.14918779185973	not_mentioned	0.9727	not_mentioned	correct	ok	not_mentioned	released	option_probability
Clef-flash	imcs21	test	10540517	symptom_017	10540517	0.002451342	19.14918779185973	positive	0.5283	uncertain	incorrect	ok	uncertain	released	option_probability
Clef-flash	imcs21	test	10540517	symptom_018	10540517	0.002451342	19.14918779185973	negative	0.9086	not_mentioned	incorrect	ok	not_mentioned	released	option_probability
Clef-flash	imcs21	test	10540517	symptom_019	10540517	0.002451342	19.14918779185973	not_mentioned	0.8092	not_mentioned	correct	ok	not_mentioned	released	option_probability
Clef-flash	imcs21	test	10540517	symptom_020	10540517	0.002451342	19.14918779185973	not_mentioned	0.9788	not_mentioned	correct	ok	not_mentioned	released	option_probability
Clef-flash	imcs21	test	10540517	symptom_021	10540517	0.002451342	19.14918779185973	not_mentioned	0.7481	not_mentioned	correct	ok	not_mentioned	released	option_probability
Clef-flash	imcs21	test	10540517	symptom_022	10540517	0.002451342	19.14918779185973	not_mentioned	0.5248	not_mentioned	correct	ok	not_mentioned	released	option_probability
Clef-flash	imcs21	test	10540517	symptom_023	10540517	0.002451342	19.14918779185973	not_mentioned	0.9775	not_mentioned	correct	ok	not_mentioned	released	option_probability
Clef-flash	imcs21	test	10540517	symptom_024	10540517	0.002451342	19.14918779185973	not_mentioned	0.7933	not_mentioned	correct	ok	not_mentioned	released	option_probability
Clef-flash	imcs21	test	10540517	symptom_025	10540517	0.002451342	19.14918779185973	not_mentioned	0.9479	not_mentioned	correct	ok	not_mentioned	released	option_probability
Clef-flash	imcs21	test	10540517	symptom_026	10540517	0.002451342	19.14918779185973	not_mentioned	0.4602	not_mentioned	correct	ok	not_mentioned	released	option_probability
Clef-flash	imcs21	test	10540517	symptom_027	10540517	0.002451342	19.14918779185973	uncertain	0.5583	not_mentioned	incorrect	ok	not_mentioned	released	option_probability
Clef-flash	imcs21	test	10540517	symptom_028	10540517	0.002451342	19.14918779185973	uncertain	0.6838	not_mentioned	incorrect	ok	not_mentioned	released	option_probability
Clef-flash	imcs21	test	10540517	symptom_029	10540517	0.002451342	19.14918779185973	not_mentioned	0.9757	not_mentioned	correct	ok	not_mentioned	released	option_probability
Clef-flash	imcs21	test	10540517	symptom_030	10540517	0.002451342	19.14918779185973	not_mentioned	0.8087	not_mentioned	correct	ok	not_mentioned	released	option_probability
Clef-flash	imcs21	test	10540517	symptom_031	10540517	0.002451342	19.14918779185973	not_mentioned	0.9488	not_mentioned	correct	ok	not_mentioned	released	option_probability
Clef-flash	imcs21	test	10540517	symptom_032	10540517	0.002451342	19.14918779185973	not_mentioned	0.9261	not_mentioned	correct	ok	not_mentioned	released	option_probability
Clef-flash	imcs21	test	10540517	symptom_033	10540517	0.002451342	19.14918779185973	not_mentioned	0.9076	not_mentioned	correct	ok	not_mentioned	released	option_probability
Clef-flash	imcs21	test	10540517	symptom_034	10540517	0.002451342	19.14918779185973	not_mentioned	0.9816	not_mentioned	correct	ok	not_mentioned	released	option_probability
Clef-flash	imcs21	test	10540517	symptom_035	10540517	0.002451342	19.14918779185973	not_mentioned	0.3629	not_mentioned	correct	ok	not_mentioned	released	option_probability
Clef-flash	imcs21	test	10540517	symptom_036	10540517	0.002451342	19.14918779185973	not_mentioned	0.8329	not_mentioned	correct	ok	not_mentioned	released	option_probability
Clef-flash	imcs21	test	10540517	symptom_037	10540517	0.002451342	19.14918779185973	not_mentioned	0.8681	not_mentioned	correct	ok	not_mentioned	released	option_probability
Clef-flash	imcs21	test	10540517	symptom_038	10540517	0.002451342	19.14918779185973	not_mentioned	0.8978	not_mentioned	correct	ok	not_mentioned	released	option_probability
Clef-flash	imcs21	test	10540517	symptom_039	10540517	0.002451342	19.14918779185973	not_mentioned	0.9445	not_mentioned	correct	ok	not_mentioned	released	option_probability
Clef-flash	imcs21	test	10540517	symptom_040	10540517	0.002451342	19.14918779185973	not_mentioned	0.6618	not_mentioned	correct	ok	not_mentioned	released	option_probability
Clef-flash	imcs21	test	10540517	symptom_041	10540517	0.002451342	19.14918779185973	not_mentioned	0.9727	not_mentioned	correct	ok	not_mentioned	released	option_probability
Clef-flash	imcs21	test	10540517	symptom_042	10540517	0.002451342	19.14918779185973	not_mentioned	0.9335	not_mentioned	correct	ok	not_mentioned	released	option_probability
Clef-flash	imcs21	test	10540517	symptom_043	10540517	0.002451342	19.14918779185973	not_mentioned	0.8123	not_mentioned	correct	ok	not_mentioned	released	option_probability
Clef-flash	imcs21	test	10540517	symptom_044	10540517	0.002451342	19.14918779185973	positive	0.3773	not_mentioned	incorrect	ok	not_mentioned	released	option_probability
Clef-flash	imcs21	test	10540517	symptom_045	10540517	0.002451342	19.14918779185973	not_mentioned	0.9031	not_mentioned	correct	ok	not_mentioned	released	option_probability
Clef-flash	imcs21	test	10540517	symptom_046	10540517	0.002451342	19.14918779185973	not_mentioned	0.8003	not_mentioned	correct	ok	not_mentioned	released	option_probability
Clef-flash	imcs21	test	10540517	symptom_047	10540517	0.002451342	19.14918779185973	not_mentioned	0.5566	not_mentioned	correct	ok	not_mentioned	released	option_probability
Clef-flash	imcs21	test	10540517	symptom_048	10540517	0.002451342	19.14918779185973	not_mentioned	0.6598	not_mentioned	correct	ok	not_mentioned	released	option_probability
Clef-flash	imcs21	test	10540517	symptom_049	10540517	0.002451342	19.14918779185973	not_mentioned	0.8087	not_mentioned	correct	ok	not_mentioned	released	option_probability
Clef-flash	imcs21	test	10540517	symptom_050	10540517	0.002451342	19.14918779185973	uncertain	0.7504	positive	incorrect	ok	positive	released	option_probability
Clef-flash	imcs21	test	10540517	symptom_051	10540517	0.002451342	19.14918779185973	not_mentioned	0.769	not_mentioned	correct	ok	not_mentioned	released	option_probability
Clef-flash	imcs21	test	10540517	symptom_052	10540517	0.002451342	19.14918779185973	not_mentioned	0.8531	not_mentioned	correct	ok	not_mentioned	released	option_probability
Clef-flash	imcs21	test	10540517	symptom_053	10540517	0.002451342	19.14918779185973	not_mentioned	0.9315	not_mentioned	correct	ok	not_mentioned	released	option_probability
Clef-flash	imcs21	test	10540517	symptom_054	10540517	0.002451342	19.14918779185973	not_mentioned	0.9662	not_mentioned	correct	ok	not_mentioned	released	option_probability
Clef-flash	imcs21	test	10540517	symptom_055	10540517	0.002451342	19.14918779185973	not_mentioned	0.8427	not_mentioned	correct	ok	not_mentioned	released	option_probability
Clef-flash	imcs21	test	10540517	symptom_056	10540517	0.002451342	19.14918779185973	not_mentioned	0.9658	not_mentioned	correct	ok	not_mentioned	released	option_probability
Clef-flash	imcs21	test	10540517	symptom_057	10540517	0.002451342	19.14918779185973	not_mentioned	0.9007	not_mentioned	correct	ok	not_mentioned	released	option_probability
Clef-flash	imcs21	test	10540517	symptom_058	10540517	0.002451342	19.14918779185973	not_mentioned	0.9496	not_mentioned	correct	ok	not_mentioned	released	option_probability
Clef-flash	imcs21	test	10540517	symptom_059	10540517	0.002451342	19.14918779185973	not_mentioned	0.9203	not_mentioned	correct	ok	not_mentioned	released	option_probability
Clef-flash	imcs21	test	10540517	symptom_060	10540517	0.002451342	19.14918779185973	not_mentioned	0.9781	not_mentioned	correct	ok	not_mentioned	released	option_probability
Clef-flash	imcs21	test	10540517	symptom_061	10540517	0.002451342	19.14918779185973	not_mentioned	0.8976	not_mentioned	correct	ok	not_mentioned	released	option_probability
Clef-flash	imcs21	test	10540517	symptom_062	10540517	0.002451342	19.14918779185973	not_mentioned	0.9067	not_mentioned	correct	ok	not_mentioned	released	option_probability
Clef-flash	imcs21	test	10540517	symptom_063	10540517	0.002451342	19.14918779185973	uncertain	0.416	not_mentioned	incorrect	ok	not_mentioned	released	option_probability
Clef-flash	imcs21	test	10540517	symptom_064	10540517	0.002451342	19.14918779185973	not_mentioned	0.9514	not_mentioned	correct	ok	not_mentioned	released	option_probability
Clef-flash	imcs21	test	10540517	symptom_065	10540517	0.002451342	19.14918779185973	not_mentioned	0.9793	not_mentioned	correct	ok	not_mentioned	released	option_probability
Clef-flash	imcs21	test	10540517	symptom_066	10540517	0.002451342	19.14918779185973	not_mentioned	0.9675	not_mentioned	correct	ok	not_mentioned	released	option_probability
Clef-flash	imcs21	test	10540517	symptom_067	10540517	0.002451342	19.14918779185973	uncertain	0.5395	negative	incorrect	ok	negative	released	option_probability
Clef-flash	imcs21	test	10540517	symptom_068	10540517	0.002451342	19.14918779185973	uncertain	0.4311	not_mentioned	incorrect	ok	not_mentioned	released	option_probability
Clef-flash	imcs21	test	10540517	symptom_069	10540517	0.002451342	19.14918779185973	not_mentioned	0.8074	not_mentioned	correct	ok	not_mentioned	released	option_probability
Clef-flash	imcs21	test	10540517	symptom_070	10540517	0.002451342	19.14918779185973	not_mentioned	0.9755	not_mentioned	correct	ok	not_mentioned	released	option_probability
Clef-flash	imcs21	test	10540517	symptom_071	10540517	0.002451342	19.14918779185973	not_mentioned	0.7797	not_mentioned	correct	ok	not_mentioned	released	option_probability
Clef-flash	imcs21	test	10540517	symptom_072	10540517	0.002451342	19.14918779185973	not_mentioned	0.9657	not_mentioned	correct	ok	not_mentioned	released	option_probability
Clef-flash	imcs21	test	10540517	symptom_073	10540517	0.002451342	19.14918779185973	not_mentioned	0.9639	not_mentioned	correct	ok	not_mentioned	released	option_probability
Clef-flash	imcs21	test	10540517	symptom_074	10540517	0.002451342	19.14918779185973	not_mentioned	0.8432	not_mentioned	correct	ok	not_mentioned	released	option_probability
Clef-flash	imcs21	test	10540517	symptom_075	10540517	0.002451342	19.14918779185973	not_mentioned	0.8992	not_mentioned	correct	ok	not_mentioned	released	option_probability
Clef-flash	imcs21	test	10540517	symptom_076	10540517	0.002451342	19.14918779185973	not_mentioned	0.6542	not_mentioned	correct	ok	not_mentioned	released	option_probability
Clef-flash	imcs21	test	10540517	symptom_077	10540517	0.002451342	19.14918779185973	not_mentioned	0.874	not_mentioned	correct	ok	not_mentioned	released	option_probability
Clef-flash	imcs21	test	10540517	symptom_078	10540517	0.002451342	19.14918779185973	not_mentioned	0.9161	not_mentioned	correct	ok	not_mentioned	released	option_probability
Clef-flash	imcs21	test	10540517	symptom_079	10540517	0.002451342	19.14918779185973	not_mentioned	0.7841	not_mentioned	correct	ok	not_mentioned	released	option_probability
Clef-flash	imcs21	test	10540517	symptom_080	10540517	0.002451342	19.14918779185973	not_mentioned	0.9109	not_mentioned	correct	ok	not_mentioned	released	option_probability
Clef-flash	imcs21	test	10540517	symptom_081	10540517	0.002451342	19.14918779185973	uncertain	0.6408	not_mentioned	incorrect	ok	not_mentioned	released	option_probability
Clef-flash	imcs21	test	10540517	symptom_082	10540517	0.002451342	19.14918779185973	not_mentioned	0.9537	not_mentioned	correct	ok	not_mentioned	released	option_probability
Clef-flash	imcs21	test	10540517	symptom_083	10540517	0.002451342	19.14918779185973	not_mentioned	0.7252	not_mentioned	correct	ok	not_mentioned	released	option_probability
Clef-flash	imcs21	test	10540517	symptom_084	10540517	0.002451342	19.14918779185973	uncertain	0.5943	not_mentioned	incorrect	ok	not_mentioned	released	option_probability
Clef-flash	imcs21	test	10540517	symptom_085	10540517	0.002451342	19.14918779185973	not_mentioned	0.8195	not_mentioned	correct	ok	not_mentioned	released	option_probability
Clef-flash	imcs21	test	10540517	symptom_086	10540517	0.002451342	19.14918779185973	not_mentioned	0.9132	not_mentioned	correct	ok	not_mentioned	released	option_probability
Clef-flash	imcs21	test	10540517	symptom_087	10540517	0.002451342	19.14918779185973	not_mentioned	0.8889	not_mentioned	correct	ok	not_mentioned	released	option_probability
Clef-flash	imcs21	test	10540517	symptom_088	10540517	0.002451342	19.14918779185973	not_mentioned	0.954	not_mentioned	correct	ok	not_mentioned	released	option_probability
Clef-flash	imcs21	test	10540517	symptom_089	10540517	0.002451342	19.14918779185973	not_mentioned	0.9028	not_mentioned	correct	ok	not_mentioned	released	option_probability
Clef-flash	imcs21	test	10540517	symptom_090	10540517	0.002451342	19.14918779185973	not_mentioned	0.8328	not_mentioned	correct	ok	not_mentioned	released	option_probability
Clef-flash	imcs21	test	10540517	symptom_091	10540517	0.002451342	19.14918779185973	not_mentioned	0.8784	not_mentioned	correct	ok	not_mentioned	released	option_probability
Clef-flash	imcs21	test	10540517	symptom_092	10540517	0.002451342	19.14918779185973	not_mentioned	0.9296	not_mentioned	correct	ok	not_mentioned	released	option_probability
Clef-flash	imcs21	test	10540517	symptom_093	10540517	0.002451342	19.14918779185973	not_mentioned	0.9514	not_mentioned	correct	ok	not_mentioned	released	option_probability
Clef-flash	imcs21	test	10540517	symptom_094	10540517	0.002451342	19.14918779185973	not_mentioned	0.7533	not_mentioned	correct	ok	not_mentioned	released	option_probability
Clef-flash	imcs21	test	10540517	symptom_095	10540517	0.002451342	19.14918779185973	not_mentioned	0.9485	not_mentioned	correct	ok	not_mentioned	released	option_probability
Clef-flash	imcs21	test	10540517	symptom_096	10540517	0.002451342	19.14918779185973	not_mentioned	0.9464	not_mentioned	correct	ok	not_mentioned	released	option_probability
Clef-flash	imcs21	test	10540517	symptom_097	10540517	0.002451342	19.14918779185973	not_mentioned	0.7437	not_mentioned	correct	ok	not_mentioned	released	option_probability
Clef-flash	imcs21	test	10540517	symptom_098	10540517	0.002451342	19.14918779185973	not_mentioned	0.7224	not_mentioned	correct	ok	not_mentioned	released	option_probability
Clef-flash	imcs21	test	10540517	symptom_099	10540517	0.002451342	19.14918779185973	not_mentioned	0.8793	not_mentioned	correct	ok	not_mentioned	released	option_probability
Clef-flash	imcs21	test	10540517	symptom_100	10540517	0.002451342	19.14918779185973	not_mentioned	0.9272	not_mentioned	correct	ok	not_mentioned	released	option_probability
Clef-flash	imcs21	test	10540517	symptom_101	10540517	0.002451342	19.14918779185973	not_mentioned	0.9249	not_mentioned	correct	ok	not_mentioned	released	option_probability
Clef-flash	imcs21	test	10540517	symptom_102	10540517	0.002451342	19.14918779185973	not_mentioned	0.7716	not_mentioned	correct	ok	not_mentioned	released	option_probability
Clef-flash	imcs21	test	10540517	symptom_103	10540517	0.002451342	19.14918779185973	not_mentioned	0.9316	not_mentioned	correct	ok	not_mentioned	released	option_probability
Clef-flash	imcs21	test	10540517	symptom_104	10540517	0.002451342	19.14918779185973	not_mentioned	0.8612	not_mentioned	correct	ok	not_mentioned	released	option_probability
Clef-flash	imcs21	test	10540517	symptom_105	10540517	0.002451342	19.14918779185973	not_mentioned	0.9427	not_mentioned	correct	ok	not_mentioned	released	option_probability
Clef-flash	imcs21	test	10540517	symptom_106	10540517	0.002451342	19.14918779185973	not_mentioned	0.956	not_mentioned	correct	ok	not_mentioned	released	option_probability
Clef-flash	imcs21	test	10540517	symptom_107	10540517	0.002451342	19.14918779185973	not_mentioned	0.9745	not_mentioned	correct	ok	not_mentioned	released	option_probability
Clef-flash	imcs21	test	10540517	symptom_108	10540517	0.002451342	19.14918779185973	not_mentioned	0.8827	not_mentioned	correct	ok	not_mentioned	released	option_probability
Clef-flash	imcs21	test	10540517	symptom_109	10540517	0.002451342	19.14918779185973	not_mentioned	0.8511	not_mentioned	correct	ok	not_mentioned	released	option_probability
Clef-flash	imcs21	test	10540517	symptom_110	10540517	0.002451342	19.14918779185973	not_mentioned	0.8583	not_mentioned	correct	ok	not_mentioned	released	option_probability
Clef-flash	imcs21	test	10540517	symptom_111	10540517	0.002451342	19.14918779185973	not_mentioned	0.9612	not_mentioned	correct	ok	not_mentioned	released	option_probability
Clef-flash	imcs21	test	10540517	symptom_112	10540517	0.002451342	19.14918779185973	not_mentioned	0.8702	not_mentioned	correct	ok	not_mentioned	released	option_probability
Clef-flash	imcs21	test	10540517	symptom_113	10540517	0.002451342	19.14918779185973	not_mentioned	0.881	not_mentioned	correct	ok	not_mentioned	released	option_probability
Clef-flash	imcs21	test	10540517	symptom_114	10540517	0.002451342	19.14918779185973	not_mentioned	0.8407	not_mentioned	correct	ok	not_mentioned	released	option_probability
Clef-flash	imcs21	test	10540517	symptom_115	10540517	0.002451342	19.14918779185973	not_mentioned	0.6655	not_mentioned	correct	ok	not_mentioned	released	option_probability
Clef-flash	imcs21	test	10540517	symptom_116	10540517	0.002451342	19.14918779185973	not_mentioned	0.8305	not_mentioned	correct	ok	not_mentioned	released	option_probability
Clef-flash	imcs21	test	10540517	symptom_117	10540517	0.002451342	19.14918779185973	not_mentioned	0.9147	not_mentioned	correct	ok	not_mentioned	released	option_probability
Clef-flash	imcs21	test	10540517	symptom_118	10540517	0.002451342	19.14918779185973	not_mentioned	0.8939	not_mentioned	correct	ok	not_mentioned	released	option_probability
Clef-flash	imcs21	test	10540517	symptom_119	10540517	0.002451342	19.14918779185973	not_mentioned	0.877	not_mentioned	correct	ok	not_mentioned	released	option_probability
Clef-flash	imcs21	test	10540517	symptom_120	10540517	0.002451342	19.14918779185973	not_mentioned	0.7467	not_mentioned	correct	ok	not_mentioned	released	option_probability
Clef-flash	imcs21	test	10540517	symptom_121	10540517	0.002451342	19.14918779185973	not_mentioned	0.7087	not_mentioned	correct	ok	not_mentioned	released	option_probability
Clef-flash	imcs21	test	10540517	symptom_122	10540517	0.002451342	19.14918779185973	not_mentioned	0.7996	not_mentioned	correct	ok	not_mentioned	released	option_probability
Clef-flash	imcs21	test	10540517	symptom_123	10540517	0.002451342	19.14918779185973	not_mentioned	0.764	not_mentioned	correct	ok	not_mentioned	released	option_probability
Clef-flash	imcs21	test	10540517	symptom_124	10540517	0.002451342	19.14918779185973	not_mentioned	0.9444	not_mentioned	correct	ok	not_mentioned	released	option_probability
Clef-flash	imcs21	test	10540517	symptom_125	10540517	0.002451342	19.14918779185973	uncertain	0.6683	not_mentioned	incorrect	ok	not_mentioned	released	option_probability
Clef-flash	imcs21	test	10540517	symptom_126	10540517	0.002451342	19.14918779185973	not_mentioned	0.9478	not_mentioned	correct	ok	not_mentioned	released	option_probability
Clef-flash	imcs21	test	10540517	symptom_127	10540517	0.002451342	19.14918779185973	not_mentioned	0.9488	not_mentioned	correct	ok	not_mentioned	released	option_probability
Clef-flash	imcs21	test	10540517	symptom_128	10540517	0.002451342	19.14918779185973	not_mentioned	0.8180000000000001	not_mentioned	correct	ok	not_mentioned	released	option_probability
Clef-flash	imcs21	test	10540517	symptom_129	10540517	0.002451342	19.14918779185973	not_mentioned	0.9379	not_mentioned	correct	ok	not_mentioned	released	option_probability
Clef-flash	imcs21	test	10540517	symptom_130	10540517	0.002451342	19.14918779185973	not_mentioned	0.9693	not_mentioned	correct	ok	not_mentioned	released	option_probability
Clef-flash	imcs21	test	10540517	symptom_131	10540517	0.002451342	19.14918779185973	negative	0.5794	not_mentioned	incorrect	ok	not_mentioned	released	option_probability
Clef-flash	imcs21	test	10540517	symptom_132	10540517	0.002451342	19.14918779185973	not_mentioned	0.9585	not_mentioned	correct	ok	not_mentioned	released	option_probability
Clef-flash	imcs21	test	10540517	symptom_133	10540517	0.002451342	19.14918779185973	not_mentioned	0.8902	not_mentioned	correct	ok	not_mentioned	released	option_probability
Clef-flash	imcs21	test	10540517	symptom_134	10540517	0.002451342	19.14918779185973	not_mentioned	0.9122	not_mentioned	correct	ok	not_mentioned	released	option_probability
Clef-flash	imcs21	test	10540517	symptom_135	10540517	0.002451342	19.14918779185973	not_mentioned	0.9419	not_mentioned	correct	ok	not_mentioned	released	option_probability
Clef-flash	imcs21	test	10540517	symptom_136	10540517	0.002451342	19.14918779185973	not_mentioned	0.9369	not_mentioned	correct	ok	not_mentioned	released	option_probability
Clef-flash	imcs21	test	10540517	symptom_137	10540517	0.002451342	19.14918779185973	not_mentioned	0.8405	not_mentioned	correct	ok	not_mentioned	released	option_probability
Clef-flash	imcs21	test	10540517	symptom_138	10540517	0.002451342	19.14918779185973	not_mentioned	0.8415	not_mentioned	correct	ok	not_mentioned	released	option_probability
Clef-flash	imcs21	test	10540517	symptom_139	10540517	0.002451342	19.14918779185973	not_mentioned	0.5995	not_mentioned	correct	ok	not_mentioned	released	option_probability
Clef-flash	imcs21	test	10540517	symptom_140	10540517	0.002451342	19.14918779185973	not_mentioned	0.9072	not_mentioned	correct	ok	not_mentioned	released	option_probability
Clef-flash	imcs21	test	10540517	symptom_141	10540517	0.002451342	19.14918779185973	not_mentioned	0.956	not_mentioned	correct	ok	not_mentioned	released	option_probability
Clef-flash	imcs21	test	10540517	symptom_142	10540517	0.002451342	19.14918779185973	not_mentioned	0.968	not_mentioned	correct	ok	not_mentioned	released	option_probability
Clef-flash	imcs21	test	10540517	symptom_143	10540517	0.002451342	19.14918779185973	not_mentioned	0.9649	not_mentioned	correct	ok	not_mentioned	released	option_probability
Clef-flash	imcs21	test	10540517	symptom_144	10540517	0.002451342	19.14918779185973	not_mentioned	0.9539	not_mentioned	correct	ok	not_mentioned	released	option_probability
Clef-flash	imcs21	test	10540517	symptom_145	10540517	0.002451342	19.14918779185973	not_mentioned	0.8733	not_mentioned	correct	ok	not_mentioned	released	option_probability
Clef-flash	imcs21	test	10540517	symptom_146	10540517	0.002451342	19.14918779185973	not_mentioned	0.4828	not_mentioned	correct	ok	not_mentioned	released	option_probability
Clef-flash	imcs21	test	10540517	symptom_147	10540517	0.002451342	19.14918779185973	not_mentioned	0.9714	not_mentioned	correct	ok	not_mentioned	released	option_probability
Clef-flash	imcs21	test	10540517	symptom_148	10540517	0.002451342	19.14918779185973	not_mentioned	0.7766000000000001	not_mentioned	correct	ok	not_mentioned	released	option_probability
Clef-flash	imcs21	test	10540517	symptom_149	10540517	0.002451342	19.14918779185973	not_mentioned	0.9537	not_mentioned	correct	ok	not_mentioned	released	option_probability
Clef-flash	imcs21	test	10540517	symptom_150	10540517	0.002451342	19.14918779185973	not_mentioned	0.9094	not_mentioned	correct	ok	not_mentioned	released	option_probability
Clef-flash	imcs21	test	10540517	symptom_151	10540517	0.002451342	19.14918779185973	not_mentioned	0.8433	not_mentioned	correct	ok	not_mentioned	released	option_probability
Clef-flash	imcs21	test	10540517	symptom_152	10540517	0.002451342	19.14918779185973	not_mentioned	0.7936	not_mentioned	correct	ok	not_mentioned	released	option_probability
Clef-flash	imcs21	test	10540517	symptom_153	10540517	0.002451342	19.14918779185973	not_mentioned	0.9213	not_mentioned	correct	ok	not_mentioned	released	option_probability
Clef-flash	imcs21	test	10540517	symptom_154	10540517	0.002451342	19.14918779185973	positive	0.5501	not_mentioned	incorrect	ok	not_mentioned	released	option_probability
Clef-flash	imcs21	test	10540517	symptom_155	10540517	0.002451342	19.14918779185973	not_mentioned	0.6422	not_mentioned	correct	ok	not_mentioned	released	option_probability
Clef-flash	imcs21	test	10540517	symptom_156	10540517	0.002451342	19.14918779185973	not_mentioned	0.9288	not_mentioned	correct	ok	not_mentioned	released	option_probability
Clef-flash	imcs21	test	10540517	symptom_157	10540517	0.002451342	19.14918779185973	not_mentioned	0.8719	not_mentioned	correct	ok	not_mentioned	released	option_probability
Clef-flash	imcs21	test	10540517	symptom_158	10540517	0.002451342	19.14918779185973	not_mentioned	0.6713	not_mentioned	correct	ok	not_mentioned	released	option_probability
Clef-flash	imcs21	test	10540517	symptom_159	10540517	0.002451342	19.14918779185973	not_mentioned	0.9743	not_mentioned	correct	ok	not_mentioned	released	option_probability
Clef-flash	imcs21	test	10540517	symptom_160	10540517	0.002451342	19.14918779185973	not_mentioned	0.9396	not_mentioned	correct	ok	not_mentioned	released	option_probability
Clef-flash	imcs21	test	10540517	symptom_161	10540517	0.002451342	19.14918779185973	not_mentioned	0.9797	not_mentioned	correct	ok	not_mentioned	released	option_probability
Clef-flash	imcs21	test	10540517	symptom_162	10540517	0.002451342	19.14918779185973	not_mentioned	0.7254	not_mentioned	correct	ok	not_mentioned	released	option_probability
Clef-flash	imcs21	test	10540517	symptom_163	10540517	0.002451342	19.14918779185973	not_mentioned	0.8967	not_mentioned	correct	ok	not_mentioned	released	option_probability
Clef-flash	imcs21	test	10540517	symptom_164	10540517	0.002451342	19.14918779185973	not_mentioned	0.9284	not_mentioned	correct	ok	not_mentioned	released	option_probability
Clef-flash	imcs21	test	10540517	symptom_165	10540517	0.002451342	19.14918779185973	not_mentioned	0.6804	not_mentioned	correct	ok	not_mentioned	released	option_probability
Clef-flash	imcs21	test	10540517	symptom_166	10540517	0.002451342	19.14918779185973	not_mentioned	0.9086	not_mentioned	correct	ok	not_mentioned	released	option_probability
Clef-flash	imcs21	test	10540517	symptom_167	10540517	0.002451342	19.14918779185973	not_mentioned	0.8032	not_mentioned	correct	ok	not_mentioned	released	option_probability
Clef-flash	imcs21	test	10540517	symptom_168	10540517	0.002451342	19.14918779185973	not_mentioned	0.9557	not_mentioned	correct	ok	not_mentioned	released	option_probability
Clef-flash	imcs21	test	10540517	symptom_169	10540517	0.002451342	19.14918779185973	not_mentioned	0.6389	not_mentioned	correct	ok	not_mentioned	released	option_probability
Clef-flash	imcs21	test	10540517	symptom_170	10540517	0.002451342	19.14918779185973	not_mentioned	0.9579	not_mentioned	correct	ok	not_mentioned	released	option_probability
Clef-flash	imcs21	test	10540517	symptom_171	10540517	0.002451342	19.14918779185973	not_mentioned	0.8679	not_mentioned	correct	ok	not_mentioned	released	option_probability
Clef-flash	imcs21	test	10540517	symptom_172	10540517	0.002451342	19.14918779185973	not_mentioned	0.8866	not_mentioned	correct	ok	not_mentioned	released	option_probability
Clef-flash	imcs21	test	10540517	symptom_173	10540517	0.002451342	19.14918779185973	not_mentioned	0.8045	not_mentioned	correct	ok	not_mentioned	released	option_probability
Clef-flash	imcs21	test	10540517	symptom_174	10540517	0.002451342	19.14918779185973	not_mentioned	0.7517	not_mentioned	correct	ok	not_mentioned	released	option_probability
Clef-flash	imcs21	test	10540517	symptom_175	10540517	0.002451342	19.14918779185973	not_mentioned	0.7177	not_mentioned	correct	ok	not_mentioned	released	option_probability
Clef-flash	imcs21	test	10540517	symptom_176	10540517	0.002451342	19.14918779185973	not_mentioned	0.7212000000000001	not_mentioned	correct	ok	not_mentioned	released	option_probability
Clef-flash	imcs21	test	10540517	symptom_177	10540517	0.002451342	19.14918779185973	not_mentioned	0.6188	not_mentioned	correct	ok	not_mentioned	released	option_probability
Clef-flash	imcs21	test	10540517	symptom_178	10540517	0.002451342	19.14918779185973	not_mentioned	0.8404	not_mentioned	correct	ok	not_mentioned	released	option_probability
Clef-flash	imcs21	test	10540517	symptom_179	10540517	0.002451342	19.14918779185973	not_mentioned	0.8844	not_mentioned	correct	ok	not_mentioned	released	option_probability
Clef-flash	imcs21	test	10540517	symptom_180	10540517	0.002451342	19.14918779185973	not_mentioned	0.8556	not_mentioned	correct	ok	not_mentioned	released	option_probability
Clef-flash	imcs21	test	10540517	symptom_181	10540517	0.002451342	19.14918779185973	not_mentioned	0.9376	not_mentioned	correct	ok	not_mentioned	released	option_probability
Clef-flash	imcs21	test	10540517	symptom_182	10540517	0.002451342	19.14918779185973	not_mentioned	0.9775	not_mentioned	correct	ok	not_mentioned	released	option_probability
Clef-flash	imcs21	test	10540517	symptom_183	10540517	0.002451342	19.14918779185973	not_mentioned	0.9719	not_mentioned	correct	ok	not_mentioned	released	option_probability
Clef-flash	imcs21	test	10540517	symptom_184	10540517	0.002451342	19.14918779185973	not_mentioned	0.9216	not_mentioned	correct	ok	not_mentioned	released	option_probability
Clef-flash	imcs21	test	10540517	symptom_185	10540517	0.002451342	19.14918779185973	negative	0.8038	not_mentioned	incorrect	ok	not_mentioned	released	option_probability
Clef-flash	imcs21	test	10540517	symptom_186	10540517	0.002451342	19.14918779185973	not_mentioned	0.7827	not_mentioned	correct	ok	not_mentioned	released	option_probability
Clef-flash	imcs21	test	10540517	symptom_187	10540517	0.002451342	19.14918779185973	not_mentioned	0.6045	not_mentioned	correct	ok	not_mentioned	released	option_probability
Clef-flash	imcs21	test	10540517	symptom_188	10540517	0.002451342	19.14918779185973	not_mentioned	0.6799	not_mentioned	correct	ok	not_mentioned	released	option_probability
Clef-flash	imcs21	test	10540517	symptom_189	10540517	0.002451342	19.14918779185973	not_mentioned	0.6879	not_mentioned	correct	ok	not_mentioned	released	option_probability
Clef-flash	imcs21	test	10540517	symptom_190	10540517	0.002451342	19.14918779185973	not_mentioned	0.7551	not_mentioned	correct	ok	not_mentioned	released	option_probability
Clef-flash	imcs21	test	10540517	symptom_191	10540517	0.002451342	19.14918779185973	not_mentioned	0.7182	not_mentioned	correct	ok	not_mentioned	released	option_probability
Clef-flash	imcs21	test	10540517	symptom_192	10540517	0.002451342	19.14918779185973	not_mentioned	0.8869	not_mentioned	correct	ok	not_mentioned	released	option_probability
Clef-flash	imcs21	test	10540517	symptom_193	10540517	0.002451342	19.14918779185973	not_mentioned	0.9504	not_mentioned	correct	ok	not_mentioned	released	option_probability
Clef-flash	imcs21	test	10540517	symptom_194	10540517	0.002451342	19.14918779185973	not_mentioned	0.9495	not_mentioned	correct	ok	not_mentioned	released	option_probability
Clef-flash	imcs21	test	10540517	symptom_195	10540517	0.002451342	19.14918779185973	not_mentioned	0.9821	not_mentioned	correct	ok	not_mentioned	released	option_probability
Clef-flash	imcs21	test	10540517	symptom_196	10540517	0.002451342	19.14918779185973	not_mentioned	0.976	not_mentioned	correct	ok	not_mentioned	released	option_probability
Clef-flash	imcs21	test	10540517	symptom_197	10540517	0.002451342	19.14918779185973	not_mentioned	0.953	not_mentioned	correct	ok	not_mentioned	released	option_probability
Clef-flash	imcs21	test	10540517	symptom_198	10540517	0.002451342	19.14918779185973	not_mentioned	0.9329	not_mentioned	correct	ok	not_mentioned	released	option_probability
Clef-flash	imcs21	test	10540517	symptom_199	10540517	0.002451342	19.14918779185973	not_mentioned	0.9602	not_mentioned	correct	ok	not_mentioned	released	option_probability
Clef-flash	imcs21	test	10540517	symptom_200	10540517	0.002451342	19.14918779185973	not_mentioned	0.9143	not_mentioned	correct	ok	not_mentioned	released	option_probability
Clef-flash	imcs21	test	10540517	symptom_201	10540517	0.002451342	19.14918779185973	not_mentioned	0.7606	not_mentioned	correct	ok	not_mentioned	released	option_probability
Clef-flash	imcs21	test	10540517	symptom_202	10540517	0.002451342	19.14918779185973	not_mentioned	0.3682	not_mentioned	correct	ok	not_mentioned	released	option_probability
Clef-flash	imcs21	test	10540517	symptom_203	10540517	0.002451342	19.14918779185973	not_mentioned	0.7014	not_mentioned	correct	ok	not_mentioned	released	option_probability
Clef-flash	imcs21	test	10540517	symptom_204	10540517	0.002451342	19.14918779185973	not_mentioned	0.9819	not_mentioned	correct	ok	not_mentioned	released	option_probability
Clef-flash	imcs21	test	10540517	symptom_205	10540517	0.002451342	19.14918779185973	not_mentioned	0.9276	not_mentioned	correct	ok	not_mentioned	released	option_probability
Clef-flash	imcs21	test	10540517	symptom_206	10540517	0.002451342	19.14918779185973	not_mentioned	0.9215	not_mentioned	correct	ok	not_mentioned	released	option_probability
Clef-flash	imcs21	test	10540517	symptom_207	10540517	0.002451342	19.14918779185973	not_mentioned	0.7967	not_mentioned	correct	ok	not_mentioned	released	option_probability
Clef-flash	imcs21	test	10540517	symptom_208	10540517	0.002451342	19.14918779185973	not_mentioned	0.962	not_mentioned	correct	ok	not_mentioned	released	option_probability
Clef-flash	imcs21	test	10540517	symptom_209	10540517	0.002451342	19.14918779185973	not_mentioned	0.9728	not_mentioned	correct	ok	not_mentioned	released	option_probability
Clef-flash	imcs21	test	10540517	symptom_210	10540517	0.002451342	19.14918779185973	not_mentioned	0.8855	not_mentioned	correct	ok	not_mentioned	released	option_probability
Clef-flash	imcs21	test	10540517	symptom_211	10540517	0.002451342	19.14918779185973	not_mentioned	0.8934	not_mentioned	correct	ok	not_mentioned	released	option_probability
Clef-flash	imcs21	test	10540517	symptom_212	10540517	0.002451342	19.14918779185973	not_mentioned	0.827	not_mentioned	correct	ok	not_mentioned	released	option_probability
Clef-flash	imcs21	test	10540517	symptom_213	10540517	0.002451342	19.14918779185973	not_mentioned	0.9552	not_mentioned	correct	ok	not_mentioned	released	option_probability
Clef-flash	imcs21	test	10540517	symptom_214	10540517	0.002451342	19.14918779185973	not_mentioned	0.938	not_mentioned	correct	ok	not_mentioned	released	option_probability
Clef-flash	imcs21	test	10540517	symptom_215	10540517	0.002451342	19.14918779185973	not_mentioned	0.9751	not_mentioned	correct	ok	not_mentioned	released	option_probability
Clef-flash	imcs21	test	10540517	symptom_216	10540517	0.002451342	19.14918779185973	not_mentioned	0.912	not_mentioned	correct	ok	not_mentioned	released	option_probability
Clef-flash	imcs21	test	10540517	symptom_217	10540517	0.002451342	19.14918779185973	not_mentioned	0.9696	not_mentioned	correct	ok	not_mentioned	released	option_probability
Clef-flash	imcs21	test	10540517	symptom_218	10540517	0.002451342	19.14918779185973	not_mentioned	0.9766	not_mentioned	correct	ok	not_mentioned	released	option_probability
Clef-flash	imcs21	test	10540517	symptom_219	10540517	0.002451342	19.14918779185973	not_mentioned	0.9481	not_mentioned	correct	ok	not_mentioned	released	option_probability
Clef-flash	imcs21	test	10540517	symptom_220	10540517	0.002451342	19.14918779185973	not_mentioned	0.9223	not_mentioned	correct	ok	not_mentioned	released	option_probability
Clef-flash	imcs21	test	10540517	symptom_221	10540517	0.002451342	19.14918779185973	not_mentioned	0.9554	not_mentioned	correct	ok	not_mentioned	released	option_probability
Clef-flash	imcs21	test	10540517	symptom_222	10540517	0.002451342	19.14918779185973	not_mentioned	0.8173	not_mentioned	correct	ok	not_mentioned	released	option_probability
Clef-flash	imcs21	test	10540517	symptom_223	10540517	0.002451342	19.14918779185973	not_mentioned	0.9658	not_mentioned	correct	ok	not_mentioned	released	option_probability
Clef-flash	imcs21	test	10540517	symptom_224	10540517	0.002451342	19.14918779185973	not_mentioned	0.9553	not_mentioned	correct	ok	not_mentioned	released	option_probability
Clef-flash	imcs21	test	10540517	symptom_225	10540517	0.002451342	19.14918779185973	not_mentioned	0.7213	not_mentioned	correct	ok	not_mentioned	released	option_probability
Clef-flash	imcs21	test	10540517	symptom_226	10540517	0.002451342	19.14918779185973	not_mentioned	0.8873	not_mentioned	correct	ok	not_mentioned	released	option_probability
Clef-flash	imcs21	test	10540517	symptom_227	10540517	0.002451342	19.14918779185973	not_mentioned	0.9144	not_mentioned	correct	ok	not_mentioned	released	option_probability
Clef-flash	imcs21	test	10540517	symptom_228	10540517	0.002451342	19.14918779185973	not_mentioned	0.9712	not_mentioned	correct	ok	not_mentioned	released	option_probability
Clef-flash	imcs21	test	10540517	symptom_229	10540517	0.002451342	19.14918779185973	not_mentioned	0.9355	not_mentioned	correct	ok	not_mentioned	released	option_probability
Clef-flash	imcs21	test	10540517	symptom_230	10540517	0.002451342	19.14918779185973	not_mentioned	0.7983	not_mentioned	correct	ok	not_mentioned	released	option_probability
Clef-flash	imcs21	test	10540517	symptom_231	10540517	0.002451342	19.14918779185973	not_mentioned	0.8884	not_mentioned	correct	ok	not_mentioned	released	option_probability
Clef-flash	imcs21	test	10540517	symptom_232	10540517	0.002451342	19.14918779185973	not_mentioned	0.908	not_mentioned	correct	ok	not_mentioned	released	option_probability
Clef-flash	imcs21	test	10540517	symptom_233	10540517	0.002451342	19.14918779185973	not_mentioned	0.8963	not_mentioned	correct	ok	not_mentioned	released	option_probability
Clef-flash	imcs21	test	10540517	symptom_234	10540517	0.002451342	19.14918779185973	not_mentioned	0.9415	not_mentioned	correct	ok	not_mentioned	released	option_probability
Clef-flash	imcs21	test	10540517	symptom_235	10540517	0.002451342	19.14918779185973	not_mentioned	0.8357	not_mentioned	correct	ok	not_mentioned	released	option_probability
Clef-flash	imcs21	test	10540517	symptom_236	10540517	0.002451342	19.14918779185973	not_mentioned	0.9774	not_mentioned	correct	ok	not_mentioned	released	option_probability
Clef-flash	imcs21	test	10540517	symptom_237	10540517	0.002451342	19.14918779185973	not_mentioned	0.5104	not_mentioned	correct	ok	not_mentioned	released	option_probability
Clef-flash	imcs21	test	10540517	symptom_238	10540517	0.002451342	19.14918779185973	not_mentioned	0.7697	not_mentioned	correct	ok	not_mentioned	released	option_probability
Clef-flash	imcs21	test	10540517	symptom_239	10540517	0.002451342	19.14918779185973	not_mentioned	0.9764	not_mentioned	correct	ok	not_mentioned	released	option_probability
Clef-flash	imcs21	test	10540517	symptom_240	10540517	0.002451342	19.14918779185973	not_mentioned	0.8979	not_mentioned	correct	ok	not_mentioned	released	option_probability
Clef-flash	imcs21	test	10540517	symptom_241	10540517	0.002451342	19.14918779185973	not_mentioned	0.9791	not_mentioned	correct	ok	not_mentioned	released	option_probability
Clef-flash	imcs21	test	10540517	symptom_242	10540517	0.002451342	19.14918779185973	not_mentioned	0.9106	not_mentioned	correct	ok	not_mentioned	released	option_probability
Clef-flash	imcs21	test	10540517	symptom_243	10540517	0.002451342	19.14918779185973	not_mentioned	0.8701	not_mentioned	correct	ok	not_mentioned	released	option_probability
Clef-flash	imcs21	test	10540517	symptom_244	10540517	0.002451342	19.14918779185973	uncertain	0.683	not_mentioned	incorrect	ok	not_mentioned	released	option_probability
Clef-flash	imcs21	test	10540517	symptom_245	10540517	0.002451342	19.14918779185973	not_mentioned	0.8698	not_mentioned	correct	ok	not_mentioned	released	option_probability
Clef-flash	imcs21	test	10540517	symptom_246	10540517	0.002451342	19.14918779185973	not_mentioned	0.806	not_mentioned	correct	ok	not_mentioned	released	option_probability
Clef-flash	imcs21	test	10540517	symptom_247	10540517	0.002451342	19.14918779185973	not_mentioned	0.8571	not_mentioned	correct	ok	not_mentioned	released	option_probability
Clef-flash	imcs21	test	10540517	symptom_248	10540517	0.002451342	19.14918779185973	not_mentioned	0.9431	not_mentioned	correct	ok	not_mentioned	released	option_probability
Clef-flash	imcs21	test	10540517	symptom_249	10540517	0.002451342	19.14918779185973	not_mentioned	0.8608	not_mentioned	correct	ok	not_mentioned	released	option_probability
Clef-flash	imcs21	test	10540517	symptom_250	10540517	0.002451342	19.14918779185973	not_mentioned	0.846	not_mentioned	correct	ok	not_mentioned	released	option_probability
Clef-flash	imcs21	test	10540517	symptom_251	10540517	0.002451342	19.14918779185973	not_mentioned	0.8576	not_mentioned	correct	ok	not_mentioned	released	option_probability
Clef-flash	imcs21	test	10540517	symptom_252	10540517	0.002451342	19.14918779185973	not_mentioned	0.9196	not_mentioned	correct	ok	not_mentioned	released	option_probability
Clef-flash	imcs21	test	10540517	symptom_253	10540517	0.002451342	19.14918779185973	not_mentioned	0.9106	not_mentioned	correct	ok	not_mentioned	released	option_probability
Clef-flash	imcs21	test	10540517	symptom_254	10540517	0.002451342	19.14918779185973	not_mentioned	0.7343	not_mentioned	correct	ok	not_mentioned	released	option_probability
Clef-flash	imcs21	test	10540517	symptom_255	10540517	0.002451342	19.14918779185973	not_mentioned	0.9019	not_mentioned	correct	ok	not_mentioned	released	option_probability
Clef-flash	imcs21	test	10540517	symptom_256	10540517	0.002451342	19.14918779185973	not_mentioned	0.8648	not_mentioned	correct	ok	not_mentioned	released	option_probability
Clef-flash	imcs21	test	10540517	symptom_257	10540517	0.002451342	19.14918779185973	not_mentioned	0.9529	not_mentioned	correct	ok	not_mentioned	released	option_probability
Clef-flash	imcs21	test	10540517	symptom_258	10540517	0.002451342	19.14918779185973	not_mentioned	0.961	not_mentioned	correct	ok	not_mentioned	released	option_probability
Clef-flash	imcs21	test	10540517	symptom_259	10540517	0.002451342	19.14918779185973	not_mentioned	0.8916	not_mentioned	correct	ok	not_mentioned	released	option_probability
Clef-flash	imcs21	test	10540517	symptom_260	10540517	0.002451342	19.14918779185973	positive	0.4473	not_mentioned	incorrect	ok	not_mentioned	released	option_probability
Clef-flash	imcs21	test	10540517	symptom_261	10540517	0.002451342	19.14918779185973	not_mentioned	0.96	not_mentioned	correct	ok	not_mentioned	released	option_probability
Clef-flash	imcs21	test	10540517	symptom_262	10540517	0.002451342	19.14918779185973	not_mentioned	0.9102	not_mentioned	correct	ok	not_mentioned	released	option_probability
Clef-flash	imcs21	test	10540517	symptom_263	10540517	0.002451342	19.14918779185973	not_mentioned	0.8929	not_mentioned	correct	ok	not_mentioned	released	option_probability
Clef-flash	imcs21	test	10540517	symptom_264	10540517	0.002451342	19.14918779185973	not_mentioned	0.946	not_mentioned	correct	ok	not_mentioned	released	option_probability
Clef-flash	imcs21	test	10540517	symptom_265	10540517	0.002451342	19.14918779185973	not_mentioned	0.9353	not_mentioned	correct	ok	not_mentioned	released	option_probability
Clef-flash	imcs21	test	10540517	symptom_266	10540517	0.002451342	19.14918779185973	not_mentioned	0.9432	not_mentioned	correct	ok	not_mentioned	released	option_probability
Clef-flash	imcs21	test	10540517	symptom_267	10540517	0.002451342	19.14918779185973	not_mentioned	0.713	not_mentioned	correct	ok	not_mentioned	released	option_probability
Clef-flash	imcs21	test	10540517	symptom_268	10540517	0.002451342	19.14918779185973	not_mentioned	0.9511	not_mentioned	correct	ok	not_mentioned	released	option_probability
Clef-flash	imcs21	test	10540517	symptom_269	10540517	0.002451342	19.14918779185973	not_mentioned	0.9527	not_mentioned	correct	ok	not_mentioned	released	option_probability
Clef-flash	imcs21	test	10540517	symptom_270	10540517	0.002451342	19.14918779185973	not_mentioned	0.7741	not_mentioned	correct	ok	not_mentioned	released	option_probability
Clef-flash	imcs21	test	10540517	symptom_271	10540517	0.002451342	19.14918779185973	not_mentioned	0.5398	not_mentioned	correct	ok	not_mentioned	released	option_probability
Clef-flash	imcs21	test	10540517	symptom_272	10540517	0.002451342	19.14918779185973	not_mentioned	0.937	not_mentioned	correct	ok	not_mentioned	released	option_probability
Clef-flash	imcs21	test	10540517	symptom_273	10540517	0.002451342	19.14918779185973	not_mentioned	0.9159	not_mentioned	correct	ok	not_mentioned	released	option_probability
Clef-flash	imcs21	test	10540517	symptom_274	10540517	0.002451342	19.14918779185973	not_mentioned	0.9316	not_mentioned	correct	ok	not_mentioned	released	option_probability
Clef-flash	imcs21	test	10540517	symptom_275	10540517	0.002451342	19.14918779185973	not_mentioned	0.8848	not_mentioned	correct	ok	not_mentioned	released	option_probability
Clef-flash	imcs21	test	10540517	symptom_276	10540517	0.002451342	19.14918779185973	not_mentioned	0.9527	not_mentioned	correct	ok	not_mentioned	released	option_probability
Clef-flash	imcs21	test	10540517	symptom_277	10540517	0.002451342	19.14918779185973	not_mentioned	0.8606	not_mentioned	correct	ok	not_mentioned	released	option_probability
Clef-flash	imcs21	test	10540517	symptom_278	10540517	0.002451342	19.14918779185973	not_mentioned	0.9482	not_mentioned	correct	ok	not_mentioned	released	option_probability
Clef-flash	imcs21	test	10540517	symptom_279	10540517	0.002451342	19.14918779185973	not_mentioned	0.9418	not_mentioned	correct	ok	not_mentioned	released	option_probability
Clef-flash	imcs21	test	10540517	symptom_280	10540517	0.002451342	19.14918779185973	not_mentioned	0.8607	not_mentioned	correct	ok	not_mentioned	released	option_probability
Clef-flash	imcs21	test	10540517	symptom_281	10540517	0.002451342	19.14918779185973	not_mentioned	0.9453	not_mentioned	correct	ok	not_mentioned	released	option_probability
Clef-flash	imcs21	test	10540517	symptom_282	10540517	0.002451342	19.14918779185973	not_mentioned	0.777	not_mentioned	correct	ok	not_mentioned	released	option_probability
Clef-flash	imcs21	test	10540517	symptom_283	10540517	0.002451342	19.14918779185973	not_mentioned	0.8897	not_mentioned	correct	ok	not_mentioned	released	option_probability
Clef-flash	imcs21	test	10540517	symptom_284	10540517	0.002451342	19.14918779185973	not_mentioned	0.9132	not_mentioned	correct	ok	not_mentioned	released	option_probability
Clef-flash	imcs21	test	10540517	symptom_285	10540517	0.002451342	19.14918779185973	not_mentioned	0.8978	not_mentioned	correct	ok	not_mentioned	released	option_probability
Clef-flash	imcs21	test	10540517	symptom_286	10540517	0.002451342	19.14918779185973	not_mentioned	0.8637	not_mentioned	correct	ok	not_mentioned	released	option_probability
Clef-flash	imcs21	test	10540517	symptom_287	10540517	0.002451342	19.14918779185973	not_mentioned	0.931	not_mentioned	correct	ok	not_mentioned	released	option_probability
Clef-flash	imcs21	test	10540517	symptom_288	10540517	0.002451342	19.14918779185973	not_mentioned	0.9444	not_mentioned	correct	ok	not_mentioned	released	option_probability
Clef-flash	imcs21	test	10540517	symptom_289	10540517	0.002451342	19.14918779185973	not_mentioned	0.602	not_mentioned	correct	ok	not_mentioned	released	option_probability
Clef-flash	imcs21	test	10540517	symptom_290	10540517	0.002451342	19.14918779185973	not_mentioned	0.7336	not_mentioned	correct	ok	not_mentioned	released	option_probability
Clef-flash	imcs21	test	10540517	symptom_291	10540517	0.002451342	19.14918779185973	not_mentioned	0.9285	not_mentioned	correct	ok	not_mentioned	released	option_probability
Clef-flash	imcs21	test	10540517	symptom_292	10540517	0.002451342	19.14918779185973	not_mentioned	0.9341	not_mentioned	correct	ok	not_mentioned	released	option_probability
Clef-flash	imcs21	test	10540517	symptom_293	10540517	0.002451342	19.14918779185973	not_mentioned	0.8816	not_mentioned	correct	ok	not_mentioned	released	option_probability
Clef-flash	imcs21	test	10540517	symptom_294	10540517	0.002451342	19.14918779185973	not_mentioned	0.9053	not_mentioned	correct	ok	not_mentioned	released	option_probability
Clef-flash	imcs21	test	10540517	symptom_295	10540517	0.002451342	19.14918779185973	not_mentioned	0.8658	not_mentioned	correct	ok	not_mentioned	released	option_probability
Clef-flash	imcs21	test	10540517	symptom_296	10540517	0.002451342	19.14918779185973	not_mentioned	0.9178	not_mentioned	correct	ok	not_mentioned	released	option_probability
Clef-flash	imcs21	test	10540517	symptom_297	10540517	0.002451342	19.14918779185973	not_mentioned	0.8223	not_mentioned	correct	ok	not_mentioned	released	option_probability
Clef-flash	imcs21	test	10540517	symptom_298	10540517	0.002451342	19.14918779185973	not_mentioned	0.9411	not_mentioned	correct	ok	not_mentioned	released	option_probability
Clef-flash	imcs21	test	10540517	symptom_299	10540517	0.002451342	19.14918779185973	not_mentioned	0.9384	not_mentioned	correct	ok	not_mentioned	released	option_probability
Clef-flash	imcs21	test	10540517	symptom_300	10540517	0.002451342	19.14918779185973	not_mentioned	0.9469	not_mentioned	correct	ok	not_mentioned	released	option_probability
Clef-flash	imcs21	test	10540517	symptom_301	10540517	0.002451342	19.14918779185973	not_mentioned	0.469	not_mentioned	correct	ok	not_mentioned	released	option_probability
Clef-flash	imcs21	test	10540517	symptom_302	10540517	0.002451342	19.14918779185973	not_mentioned	0.7189	not_mentioned	correct	ok	not_mentioned	released	option_probability
Clef-flash	imcs21	test	10540517	symptom_303	10540517	0.002451342	19.14918779185973	not_mentioned	0.9449	not_mentioned	correct	ok	not_mentioned	released	option_probability
Clef-flash	imcs21	test	10540517	symptom_304	10540517	0.002451342	19.14918779185973	not_mentioned	0.8834	not_mentioned	correct	ok	not_mentioned	released	option_probability
Clef-flash	imcs21	test	10540517	symptom_305	10540517	0.002451342	19.14918779185973	not_mentioned	0.8717	not_mentioned	correct	ok	not_mentioned	released	option_probability
Clef-flash	imcs21	test	10540517	symptom_306	10540517	0.002451342	19.14918779185973	not_mentioned	0.9307	not_mentioned	correct	ok	not_mentioned	released	option_probability
Clef-flash	imcs21	test	10540517	symptom_307	10540517	0.002451342	19.14918779185973	not_mentioned	0.9277	not_mentioned	correct	ok	not_mentioned	released	option_probability
Clef-flash	imcs21	test	10540517	symptom_308	10540517	0.002451342	19.14918779185973	not_mentioned	0.9053	not_mentioned	correct	ok	not_mentioned	released	option_probability
Clef-flash	imcs21	test	10540517	symptom_309	10540517	0.002451342	19.14918779185973	not_mentioned	0.6925	not_mentioned	correct	ok	not_mentioned	released	option_probability
Clef-flash	imcs21	test	10540517	symptom_310	10540517	0.002451342	19.14918779185973	not_mentioned	0.899	not_mentioned	correct	ok	not_mentioned	released	option_probability
Clef-flash	imcs21	test	10540517	symptom_311	10540517	0.002451342	19.14918779185973	not_mentioned	0.8529	not_mentioned	correct	ok	not_mentioned	released	option_probability
Clef-flash	imcs21	test	10540517	symptom_312	10540517	0.002451342	19.14918779185973	positive	0.8699	positive	correct	ok	positive	released	option_probability
Clef-flash	imcs21	test	10540517	symptom_313	10540517	0.002451342	19.14918779185973	not_mentioned	0.7813	not_mentioned	correct	ok	not_mentioned	released	option_probability
Clef-flash	imcs21	test	10540517	symptom_314	10540517	0.002451342	19.14918779185973	not_mentioned	0.8986	not_mentioned	correct	ok	not_mentioned	released	option_probability
Clef-flash	imcs21	test	10540517	symptom_315	10540517	0.002451342	19.14918779185973	not_mentioned	0.9465	not_mentioned	correct	ok	not_mentioned	released	option_probability
Clef-flash	imcs21	test	10540517	symptom_316	10540517	0.002451342	19.14918779185973	not_mentioned	0.767	not_mentioned	correct	ok	not_mentioned	released	option_probability
Clef-flash	imcs21	test	10540517	symptom_317	10540517	0.002451342	19.14918779185973	not_mentioned	0.929	not_mentioned	correct	ok	not_mentioned	released	option_probability
Clef-flash	imcs21	test	10540517	symptom_318	10540517	0.002451342	19.14918779185973	not_mentioned	0.9092	not_mentioned	correct	ok	not_mentioned	released	option_probability
Clef-flash	imcs21	test	10540517	symptom_319	10540517	0.002451342	19.14918779185973	not_mentioned	0.7371	not_mentioned	correct	ok	not_mentioned	released	option_probability
Clef-flash	imcs21	test	10540517	symptom_320	10540517	0.002451342	19.14918779185973	not_mentioned	0.922	not_mentioned	correct	ok	not_mentioned	released	option_probability
Clef-flash	imcs21	test	10540517	symptom_321	10540517	0.002451342	19.14918779185973	not_mentioned	0.954	not_mentioned	correct	ok	not_mentioned	released	option_probability
Clef-flash	imcs21	test	10540517	symptom_322	10540517	0.002451342	19.14918779185973	not_mentioned	0.9547	not_mentioned	correct	ok	not_mentioned	released	option_probability
Clef-flash	imcs21	test	10540517	symptom_323	10540517	0.002451342	19.14918779185973	not_mentioned	0.9607	not_mentioned	correct	ok	not_mentioned	released	option_probability
Clef-flash	imcs21	test	10540517	symptom_324	10540517	0.002451342	19.14918779185973	not_mentioned	0.9554	not_mentioned	correct	ok	not_mentioned	released	option_probability
Clef-flash	imcs21	test	10540517	symptom_325	10540517	0.002451342	19.14918779185973	not_mentioned	0.9427	not_mentioned	correct	ok	not_mentioned	released	option_probability
Clef-flash	imcs21	test	10540517	symptom_326	10540517	0.002451342	19.14918779185973	not_mentioned	0.9613	not_mentioned	correct	ok	not_mentioned	released	option_probability
Clef-flash	imcs21	test	10540517	symptom_327	10540517	0.002451342	19.14918779185973	not_mentioned	0.8463	not_mentioned	correct	ok	not_mentioned	released	option_probability
Clef-flash	imcs21	test	10540517	symptom_328	10540517	0.002451342	19.14918779185973	not_mentioned	0.7948	not_mentioned	correct	ok	not_mentioned	released	option_probability
Clef-flash	imcs21	test	10540517	symptom_329	10540517	0.002451342	19.14918779185973	not_mentioned	0.9615	not_mentioned	correct	ok	not_mentioned	released	option_probability
Clef-flash	imcs21	test	10540517	symptom_330	10540517	0.002451342	19.14918779185973	not_mentioned	0.9467	not_mentioned	correct	ok	not_mentioned	released	option_probability
Clef-flash	imcs21	test	10541090	symptom_000	10541090	0.00246069	19.413236499996856	not_mentioned	0.935	not_mentioned	correct	ok	not_mentioned	released	option_probability
Clef-flash	imcs21	test	10541090	symptom_001	10541090	0.00246069	19.413236499996856	positive	0.9496	positive	correct	ok	positive	released	option_probability
Clef-flash	imcs21	test	10541090	symptom_002	10541090	0.00246069	19.413236499996856	not_mentioned	0.8818	not_mentioned	correct	ok	not_mentioned	released	option_probability
Clef-flash	imcs21	test	10541090	symptom_003	10541090	0.00246069	19.413236499996856	not_mentioned	0.9656	not_mentioned	correct	ok	not_mentioned	released	option_probability
Clef-flash	imcs21	test	10541090	symptom_004	10541090	0.00246069	19.413236499996856	not_mentioned	0.9547	not_mentioned	correct	ok	not_mentioned	released	option_probability
Clef-flash	imcs21	test	10541090	symptom_005	10541090	0.00246069	19.413236499996856	not_mentioned	0.9636	not_mentioned	correct	ok	not_mentioned	released	option_probability
Clef-flash	imcs21	test	10541090	symptom_006	10541090	0.00246069	19.413236499996856	not_mentioned	0.9422	not_mentioned	correct	ok	not_mentioned	released	option_probability
Clef-flash	imcs21	test	10541090	symptom_007	10541090	0.00246069	19.413236499996856	not_mentioned	0.4423	not_mentioned	correct	ok	not_mentioned	released	option_probability
Clef-flash	imcs21	test	10541090	symptom_008	10541090	0.00246069	19.413236499996856	not_mentioned	0.9719	not_mentioned	correct	ok	not_mentioned	released	option_probability
Clef-flash	imcs21	test	10541090	symptom_009	10541090	0.00246069	19.413236499996856	positive	0.5489	positive	correct	ok	positive	released	option_probability
Clef-flash	imcs21	test	10541090	symptom_010	10541090	0.00246069	19.413236499996856	not_mentioned	0.7687	not_mentioned	correct	ok	not_mentioned	released	option_probability
Clef-flash	imcs21	test	10541090	symptom_011	10541090	0.00246069	19.413236499996856	not_mentioned	0.8259	not_mentioned	correct	ok	not_mentioned	released	option_probability
Clef-flash	imcs21	test	10541090	symptom_012	10541090	0.00246069	19.413236499996856	not_mentioned	0.9512	not_mentioned	correct	ok	not_mentioned	released	option_probability
Clef-flash	imcs21	test	10541090	symptom_013	10541090	0.00246069	19.413236499996856	not_mentioned	0.9676	not_mentioned	correct	ok	not_mentioned	released	option_probability
Clef-flash	imcs21	test	10541090	symptom_014	10541090	0.00246069	19.413236499996856	uncertain	0.7787	uncertain	correct	ok	uncertain	released	option_probability
Clef-flash	imcs21	test	10541090	symptom_015	10541090	0.00246069	19.413236499996856	positive	0.738	positive	correct	ok	positive	released	option_probability
Clef-flash	imcs21	test	10541090	symptom_016	10541090	0.00246069	19.413236499996856	not_mentioned	0.861	not_mentioned	correct	ok	not_mentioned	released	option_probability
Clef-flash	imcs21	test	10541090	symptom_017	10541090	0.00246069	19.413236499996856	not_mentioned	0.6253	not_mentioned	correct	ok	not_mentioned	released	option_probability
Clef-flash	imcs21	test	10541090	symptom_018	10541090	0.00246069	19.413236499996856	not_mentioned	0.9442	not_mentioned	correct	ok	not_mentioned	released	option_probability
Clef-flash	imcs21	test	10541090	symptom_019	10541090	0.00246069	19.413236499996856	not_mentioned	0.945	not_mentioned	correct	ok	not_mentioned	released	option_probability
Clef-flash	imcs21	test	10541090	symptom_020	10541090	0.00246069	19.413236499996856	not_mentioned	0.9722	not_mentioned	correct	ok	not_mentioned	released	option_probability
Clef-flash	imcs21	test	10541090	symptom_021	10541090	0.00246069	19.413236499996856	negative	0.4128	not_mentioned	incorrect	ok	not_mentioned	released	option_probability
Clef-flash	imcs21	test	10541090	symptom_022	10541090	0.00246069	19.413236499996856	not_mentioned	0.669	not_mentioned	correct	ok	not_mentioned	released	option_probability
Clef-flash	imcs21	test	10541090	symptom_023	10541090	0.00246069	19.413236499996856	not_mentioned	0.9519	not_mentioned	correct	ok	not_mentioned	released	option_probability
Clef-flash	imcs21	test	10541090	symptom_024	10541090	0.00246069	19.413236499996856	not_mentioned	0.8728	not_mentioned	correct	ok	not_mentioned	released	option_probability
Clef-flash	imcs21	test	10541090	symptom_025	10541090	0.00246069	19.413236499996856	not_mentioned	0.9536	not_mentioned	correct	ok	not_mentioned	released	option_probability
Clef-flash	imcs21	test	10541090	symptom_026	10541090	0.00246069	19.413236499996856	not_mentioned	0.9506	not_mentioned	correct	ok	not_mentioned	released	option_probability
Clef-flash	imcs21	test	10541090	symptom_027	10541090	0.00246069	19.413236499996856	not_mentioned	0.8878	not_mentioned	correct	ok	not_mentioned	released	option_probability
Clef-flash	imcs21	test	10541090	symptom_028	10541090	0.00246069	19.413236499996856	not_mentioned	0.4699	not_mentioned	correct	ok	not_mentioned	released	option_probability
Clef-flash	imcs21	test	10541090	symptom_029	10541090	0.00246069	19.413236499996856	not_mentioned	0.9774	not_mentioned	correct	ok	not_mentioned	released	option_probability
Clef-flash	imcs21	test	10541090	symptom_030	10541090	0.00246069	19.413236499996856	not_mentioned	0.2999	not_mentioned	correct	ok	not_mentioned	released	option_probability
Clef-flash	imcs21	test	10541090	symptom_031	10541090	0.00246069	19.413236499996856	positive	0.5567	positive	correct	ok	positive	released	option_probability
Clef-flash	imcs21	test	10541090	symptom_032	10541090	0.00246069	19.413236499996856	not_mentioned	0.9691	not_mentioned	correct	ok	not_mentioned	released	option_probability
Clef-flash	imcs21	test	10541090	symptom_033	10541090	0.00246069	19.413236499996856	not_mentioned	0.8035	not_mentioned	correct	ok	not_mentioned	released	option_probability
Clef-flash	imcs21	test	10541090	symptom_034	10541090	0.00246069	19.413236499996856	not_mentioned	0.98	not_mentioned	correct	ok	not_mentioned	released	option_probability
Clef-flash	imcs21	test	10541090	symptom_035	10541090	0.00246069	19.413236499996856	not_mentioned	0.5063	not_mentioned	correct	ok	not_mentioned	released	option_probability
Clef-flash	imcs21	test	10541090	symptom_036	10541090	0.00246069	19.413236499996856	not_mentioned	0.8255	not_mentioned	correct	ok	not_mentioned	released	option_probability
Clef-flash	imcs21	test	10541090	symptom_037	10541090	0.00246069	19.413236499996856	not_mentioned	0.517	not_mentioned	correct	ok	not_mentioned	released	option_probability
Clef-flash	imcs21	test	10541090	symptom_038	10541090	0.00246069	19.413236499996856	not_mentioned	0.9001	not_mentioned	correct	ok	not_mentioned	released	option_probability
Clef-flash	imcs21	test	10541090	symptom_039	10541090	0.00246069	19.413236499996856	not_mentioned	0.8884	not_mentioned	correct	ok	not_mentioned	released	option_probability
Clef-flash	imcs21	test	10541090	symptom_040	10541090	0.00246069	19.413236499996856	not_mentioned	0.9174	not_mentioned	correct	ok	not_mentioned	released	option_probability
Clef-flash	imcs21	test	10541090	symptom_041	10541090	0.00246069	19.413236499996856	not_mentioned	0.9624	not_mentioned	correct	ok	not_mentioned	released	option_probability
Clef-flash	imcs21	test	10541090	symptom_042	10541090	0.00246069	19.413236499996856	not_mentioned	0.8947	not_mentioned	correct	ok	not_mentioned	released	option_probability
Clef-flash	imcs21	test	10541090	symptom_043	10541090	0.00246069	19.413236499996856	positive	0.905	not_mentioned	incorrect	ok	not_mentioned	released	option_probability
Clef-flash	imcs21	test	10541090	symptom_044	10541090	0.00246069	19.413236499996856	not_mentioned	0.4444	not_mentioned	correct	ok	not_mentioned	released	option_probability
Clef-flash	imcs21	test	10541090	symptom_045	10541090	0.00246069	19.413236499996856	not_mentioned	0.9246	not_mentioned	correct	ok	not_mentioned	released	option_probability
Clef-flash	imcs21	test	10541090	symptom_046	10541090	0.00246069	19.413236499996856	not_mentioned	0.8985	not_mentioned	correct	ok	not_mentioned	released	option_probability
Clef-flash	imcs21	test	10541090	symptom_047	10541090	0.00246069	19.413236499996856	not_mentioned	0.8868	not_mentioned	correct	ok	not_mentioned	released	option_probability
Clef-flash	imcs21	test	10541090	symptom_048	10541090	0.00246069	19.413236499996856	not_mentioned	0.9159	not_mentioned	correct	ok	not_mentioned	released	option_probability
Clef-flash	imcs21	test	10541090	symptom_049	10541090	0.00246069	19.413236499996856	not_mentioned	0.919	not_mentioned	correct	ok	not_mentioned	released	option_probability
Clef-flash	imcs21	test	10541090	symptom_050	10541090	0.00246069	19.413236499996856	uncertain	0.5113	not_mentioned	incorrect	ok	not_mentioned	released	option_probability
Clef-flash	imcs21	test	10541090	symptom_051	10541090	0.00246069	19.413236499996856	uncertain	0.8976	uncertain	correct	ok	uncertain	released	option_probability
Clef-flash	imcs21	test	10541090	symptom_052	10541090	0.00246069	19.413236499996856	not_mentioned	0.7029	not_mentioned	correct	ok	not_mentioned	released	option_probability
Clef-flash	imcs21	test	10541090	symptom_053	10541090	0.00246069	19.413236499996856	not_mentioned	0.8053	not_mentioned	correct	ok	not_mentioned	released	option_probability
Clef-flash	imcs21	test	10541090	symptom_054	10541090	0.00246069	19.413236499996856	not_mentioned	0.9629	not_mentioned	correct	ok	not_mentioned	released	option_probability
Clef-flash	imcs21	test	10541090	symptom_055	10541090	0.00246069	19.413236499996856	not_mentioned	0.8925	not_mentioned	correct	ok	not_mentioned	released	option_probability
Clef-flash	imcs21	test	10541090	symptom_056	10541090	0.00246069	19.413236499996856	not_mentioned	0.9423	not_mentioned	correct	ok	not_mentioned	released	option_probability
Clef-flash	imcs21	test	10541090	symptom_057	10541090	0.00246069	19.413236499996856	not_mentioned	0.7398	not_mentioned	correct	ok	not_mentioned	released	option_probability
Clef-flash	imcs21	test	10541090	symptom_058	10541090	0.00246069	19.413236499996856	not_mentioned	0.9203	not_mentioned	correct	ok	not_mentioned	released	option_probability
Clef-flash	imcs21	test	10541090	symptom_059	10541090	0.00246069	19.413236499996856	positive	0.4155	not_mentioned	incorrect	ok	not_mentioned	released	option_probability
Clef-flash	imcs21	test	10541090	symptom_060	10541090	0.00246069	19.413236499996856	not_mentioned	0.9763	not_mentioned	correct	ok	not_mentioned	released	option_probability
Clef-flash	imcs21	test	10541090	symptom_061	10541090	0.00246069	19.413236499996856	uncertain	0.8415	uncertain	correct	ok	uncertain	released	option_probability
Clef-flash	imcs21	test	10541090	symptom_062	10541090	0.00246069	19.413236499996856	not_mentioned	0.8354	not_mentioned	correct	ok	not_mentioned	released	option_probability
Clef-flash	imcs21	test	10541090	symptom_063	10541090	0.00246069	19.413236499996856	not_mentioned	0.9465	not_mentioned	correct	ok	not_mentioned	released	option_probability
Clef-flash	imcs21	test	10541090	symptom_064	10541090	0.00246069	19.413236499996856	not_mentioned	0.9696	not_mentioned	correct	ok	not_mentioned	released	option_probability
Clef-flash	imcs21	test	10541090	symptom_065	10541090	0.00246069	19.413236499996856	not_mentioned	0.9792	not_mentioned	correct	ok	not_mentioned	released	option_probability
Clef-flash	imcs21	test	10541090	symptom_066	10541090	0.00246069	19.413236499996856	not_mentioned	0.9673	not_mentioned	correct	ok	not_mentioned	released	option_probability
Clef-flash	imcs21	test	10541090	symptom_067	10541090	0.00246069	19.413236499996856	not_mentioned	0.9505	not_mentioned	correct	ok	not_mentioned	released	option_probability
Clef-flash	imcs21	test	10541090	symptom_068	10541090	0.00246069	19.413236499996856	not_mentioned	0.4387	not_mentioned	correct	ok	not_mentioned	released	option_probability
Clef-flash	imcs21	test	10541090	symptom_069	10541090	0.00246069	19.413236499996856	not_mentioned	0.9251	not_mentioned	correct	ok	not_mentioned	released	option_probability
Clef-flash	imcs21	test	10541090	symptom_070	10541090	0.00246069	19.413236499996856	not_mentioned	0.9802	not_mentioned	correct	ok	not_mentioned	released	option_probability
Clef-flash	imcs21	test	10541090	symptom_071	10541090	0.00246069	19.413236499996856	not_mentioned	0.9125	not_mentioned	correct	ok	not_mentioned	released	option_probability
Clef-flash	imcs21	test	10541090	symptom_072	10541090	0.00246069	19.413236499996856	not_mentioned	0.9547	not_mentioned	correct	ok	not_mentioned	released	option_probability
Clef-flash	imcs21	test	10541090	symptom_073	10541090	0.00246069	19.413236499996856	not_mentioned	0.9655	not_mentioned	correct	ok	not_mentioned	released	option_probability
Clef-flash	imcs21	test	10541090	symptom_074	10541090	0.00246069	19.413236499996856	uncertain	0.718	not_mentioned	incorrect	ok	not_mentioned	released	option_probability
Clef-flash	imcs21	test	10541090	symptom_075	10541090	0.00246069	19.413236499996856	not_mentioned	0.9511000000000001	not_mentioned	correct	ok	not_mentioned	released	option_probability
Clef-flash	imcs21	test	10541090	symptom_076	10541090	0.00246069	19.413236499996856	not_mentioned	0.6316	not_mentioned	correct	ok	not_mentioned	released	option_probability
Clef-flash	imcs21	test	10541090	symptom_077	10541090	0.00246069	19.413236499996856	not_mentioned	0.7976	not_mentioned	correct	ok	not_mentioned	released	option_probability
Clef-flash	imcs21	test	10541090	symptom_078	10541090	0.00246069	19.413236499996856	not_mentioned	0.7036	not_mentioned	correct	ok	not_mentioned	released	option_probability
Clef-flash	imcs21	test	10541090	symptom_079	10541090	0.00246069	19.413236499996856	not_mentioned	0.9205	not_mentioned	correct	ok	not_mentioned	released	option_probability
Clef-flash	imcs21	test	10541090	symptom_080	10541090	0.00246069	19.413236499996856	not_mentioned	0.5806	not_mentioned	correct	ok	not_mentioned	released	option_probability
Clef-flash	imcs21	test	10541090	symptom_081	10541090	0.00246069	19.413236499996856	not_mentioned	0.9687	not_mentioned	correct	ok	not_mentioned	released	option_probability
Clef-flash	imcs21	test	10541090	symptom_082	10541090	0.00246069	19.413236499996856	not_mentioned	0.9582	not_mentioned	correct	ok	not_mentioned	released	option_probability
Clef-flash	imcs21	test	10541090	symptom_083	10541090	0.00246069	19.413236499996856	not_mentioned	0.5324	not_mentioned	correct	ok	not_mentioned	released	option_probability
Clef-flash	imcs21	test	10541090	symptom_084	10541090	0.00246069	19.413236499996856	uncertain	0.4814	not_mentioned	incorrect	ok	not_mentioned	released	option_probability
Clef-flash	imcs21	test	10541090	symptom_085	10541090	0.00246069	19.413236499996856	not_mentioned	0.9211	not_mentioned	correct	ok	not_mentioned	released	option_probability
Clef-flash	imcs21	test	10541090	symptom_086	10541090	0.00246069	19.413236499996856	not_mentioned	0.8931	not_mentioned	correct	ok	not_mentioned	released	option_probability
Clef-flash	imcs21	test	10541090	symptom_087	10541090	0.00246069	19.413236499996856	not_mentioned	0.9146	not_mentioned	correct	ok	not_mentioned	released	option_probability
Clef-flash	imcs21	test	10541090	symptom_088	10541090	0.00246069	19.413236499996856	not_mentioned	0.9664	not_mentioned	correct	ok	not_mentioned	released	option_probability
Clef-flash	imcs21	test	10541090	symptom_089	10541090	0.00246069	19.413236499996856	not_mentioned	0.6385000000000001	not_mentioned	correct	ok	not_mentioned	released	option_probability
Clef-flash	imcs21	test	10541090	symptom_090	10541090	0.00246069	19.413236499996856	not_mentioned	0.6821	not_mentioned	correct	ok	not_mentioned	released	option_probability
Clef-flash	imcs21	test	10541090	symptom_091	10541090	0.00246069	19.413236499996856	not_mentioned	0.8178	not_mentioned	correct	ok	not_mentioned	released	option_probability
Clef-flash	imcs21	test	10541090	symptom_092	10541090	0.00246069	19.413236499996856	not_mentioned	0.9062	not_mentioned	correct	ok	not_mentioned	released	option_probability
Clef-flash	imcs21	test	10541090	symptom_093	10541090	0.00246069	19.413236499996856	not_mentioned	0.9737	not_mentioned	correct	ok	not_mentioned	released	option_probability
Clef-flash	imcs21	test	10541090	symptom_094	10541090	0.00246069	19.413236499996856	not_mentioned	0.8984	not_mentioned	correct	ok	not_mentioned	released	option_probability
Clef-flash	imcs21	test	10541090	symptom_095	10541090	0.00246069	19.413236499996856	not_mentioned	0.9045	not_mentioned	correct	ok	not_mentioned	released	option_probability
Clef-flash	imcs21	test	10541090	symptom_096	10541090	0.00246069	19.413236499996856	not_mentioned	0.9623	not_mentioned	correct	ok	not_mentioned	released	option_probability
Clef-flash	imcs21	test	10541090	symptom_097	10541090	0.00246069	19.413236499996856	not_mentioned	0.8691	not_mentioned	correct	ok	not_mentioned	released	option_probability
Clef-flash	imcs21	test	10541090	symptom_098	10541090	0.00246069	19.413236499996856	not_mentioned	0.6812	not_mentioned	correct	ok	not_mentioned	released	option_probability
Clef-flash	imcs21	test	10541090	symptom_099	10541090	0.00246069	19.413236499996856	not_mentioned	0.9227	not_mentioned	correct	ok	not_mentioned	released	option_probability
Clef-flash	imcs21	test	10541090	symptom_100	10541090	0.00246069	19.413236499996856	not_mentioned	0.9512	not_mentioned	correct	ok	not_mentioned	released	option_probability
Clef-flash	imcs21	test	10541090	symptom_101	10541090	0.00246069	19.413236499996856	not_mentioned	0.8878	not_mentioned	correct	ok	not_mentioned	released	option_probability
Clef-flash	imcs21	test	10541090	symptom_102	10541090	0.00246069	19.413236499996856	not_mentioned	0.6617	not_mentioned	correct	ok	not_mentioned	released	option_probability
Clef-flash	imcs21	test	10541090	symptom_103	10541090	0.00246069	19.413236499996856	not_mentioned	0.961	not_mentioned	correct	ok	not_mentioned	released	option_probability
Clef-flash	imcs21	test	10541090	symptom_104	10541090	0.00246069	19.413236499996856	not_mentioned	0.9393	not_mentioned	correct	ok	not_mentioned	released	option_probability
Clef-flash	imcs21	test	10541090	symptom_105	10541090	0.00246069	19.413236499996856	not_mentioned	0.8542	not_mentioned	correct	ok	not_mentioned	released	option_probability
Clef-flash	imcs21	test	10541090	symptom_106	10541090	0.00246069	19.413236499996856	not_mentioned	0.9153	not_mentioned	correct	ok	not_mentioned	released	option_probability
Clef-flash	imcs21	test	10541090	symptom_107	10541090	0.00246069	19.413236499996856	not_mentioned	0.9769	not_mentioned	correct	ok	not_mentioned	released	option_probability
Clef-flash	imcs21	test	10541090	symptom_108	10541090	0.00246069	19.413236499996856	not_mentioned	0.5877	not_mentioned	correct	ok	not_mentioned	released	option_probability
Clef-flash	imcs21	test	10541090	symptom_109	10541090	0.00246069	19.413236499996856	not_mentioned	0.5884	not_mentioned	correct	ok	not_mentioned	released	option_probability
Clef-flash	imcs21	test	10541090	symptom_110	10541090	0.00246069	19.413236499996856	uncertain	0.6828	not_mentioned	incorrect	ok	not_mentioned	released	option_probability
Clef-flash	imcs21	test	10541090	symptom_111	10541090	0.00246069	19.413236499996856	not_mentioned	0.9522	not_mentioned	correct	ok	not_mentioned	released	option_probability
Clef-flash	imcs21	test	10541090	symptom_112	10541090	0.00246069	19.413236499996856	not_mentioned	0.8308	not_mentioned	correct	ok	not_mentioned	released	option_probability
Clef-flash	imcs21	test	10541090	symptom_113	10541090	0.00246069	19.413236499996856	not_mentioned	0.8483	not_mentioned	correct	ok	not_mentioned	released	option_probability
Clef-flash	imcs21	test	10541090	symptom_114	10541090	0.00246069	19.413236499996856	not_mentioned	0.7615	not_mentioned	correct	ok	not_mentioned	released	option_probability
Clef-flash	imcs21	test	10541090	symptom_115	10541090	0.00246069	19.413236499996856	not_mentioned	0.9039	not_mentioned	correct	ok	not_mentioned	released	option_probability
Clef-flash	imcs21	test	10541090	symptom_116	10541090	0.00246069	19.413236499996856	not_mentioned	0.7215	not_mentioned	correct	ok	not_mentioned	released	option_probability
Clef-flash	imcs21	test	10541090	symptom_117	10541090	0.00246069	19.413236499996856	not_mentioned	0.9604	not_mentioned	correct	ok	not_mentioned	released	option_probability
Clef-flash	imcs21	test	10541090	symptom_118	10541090	0.00246069	19.413236499996856	not_mentioned	0.9309	not_mentioned	correct	ok	not_mentioned	released	option_probability
Clef-flash	imcs21	test	10541090	symptom_119	10541090	0.00246069	19.413236499996856	not_mentioned	0.8036	not_mentioned	correct	ok	not_mentioned	released	option_probability
Clef-flash	imcs21	test	10541090	symptom_120	10541090	0.00246069	19.413236499996856	uncertain	0.5103	not_mentioned	incorrect	ok	not_mentioned	released	option_probability
Clef-flash	imcs21	test	10541090	symptom_121	10541090	0.00246069	19.413236499996856	not_mentioned	0.8023	not_mentioned	correct	ok	not_mentioned	released	option_probability
Clef-flash	imcs21	test	10541090	symptom_122	10541090	0.00246069	19.413236499996856	not_mentioned	0.7625	not_mentioned	correct	ok	not_mentioned	released	option_probability
Clef-flash	imcs21	test	10541090	symptom_123	10541090	0.00246069	19.413236499996856	not_mentioned	0.879	not_mentioned	correct	ok	not_mentioned	released	option_probability
Clef-flash	imcs21	test	10541090	symptom_124	10541090	0.00246069	19.413236499996856	not_mentioned	0.9561	not_mentioned	correct	ok	not_mentioned	released	option_probability
Clef-flash	imcs21	test	10541090	symptom_125	10541090	0.00246069	19.413236499996856	uncertain	0.6159	not_mentioned	incorrect	ok	not_mentioned	released	option_probability
Clef-flash	imcs21	test	10541090	symptom_126	10541090	0.00246069	19.413236499996856	not_mentioned	0.958	not_mentioned	correct	ok	not_mentioned	released	option_probability
Clef-flash	imcs21	test	10541090	symptom_127	10541090	0.00246069	19.413236499996856	not_mentioned	0.9526	not_mentioned	correct	ok	not_mentioned	released	option_probability
Clef-flash	imcs21	test	10541090	symptom_128	10541090	0.00246069	19.413236499996856	not_mentioned	0.929	not_mentioned	correct	ok	not_mentioned	released	option_probability
Clef-flash	imcs21	test	10541090	symptom_129	10541090	0.00246069	19.413236499996856	not_mentioned	0.7301	not_mentioned	correct	ok	not_mentioned	released	option_probability
Clef-flash	imcs21	test	10541090	symptom_130	10541090	0.00246069	19.413236499996856	not_mentioned	0.9729	not_mentioned	correct	ok	not_mentioned	released	option_probability
Clef-flash	imcs21	test	10541090	symptom_131	10541090	0.00246069	19.413236499996856	not_mentioned	0.9235	not_mentioned	correct	ok	not_mentioned	released	option_probability
Clef-flash	imcs21	test	10541090	symptom_132	10541090	0.00246069	19.413236499996856	not_mentioned	0.9737	not_mentioned	correct	ok	not_mentioned	released	option_probability
Clef-flash	imcs21	test	10541090	symptom_133	10541090	0.00246069	19.413236499996856	not_mentioned	0.9551	not_mentioned	correct	ok	not_mentioned	released	option_probability
Clef-flash	imcs21	test	10541090	symptom_134	10541090	0.00246069	19.413236499996856	not_mentioned	0.6044	not_mentioned	correct	ok	not_mentioned	released	option_probability
Clef-flash	imcs21	test	10541090	symptom_135	10541090	0.00246069	19.413236499996856	not_mentioned	0.942	not_mentioned	correct	ok	not_mentioned	released	option_probability
Clef-flash	imcs21	test	10541090	symptom_136	10541090	0.00246069	19.413236499996856	not_mentioned	0.9193	not_mentioned	correct	ok	not_mentioned	released	option_probability
Clef-flash	imcs21	test	10541090	symptom_137	10541090	0.00246069	19.413236499996856	not_mentioned	0.8195	not_mentioned	correct	ok	not_mentioned	released	option_probability
Clef-flash	imcs21	test	10541090	symptom_138	10541090	0.00246069	19.413236499996856	not_mentioned	0.7825	not_mentioned	correct	ok	not_mentioned	released	option_probability
Clef-flash	imcs21	test	10541090	symptom_139	10541090	0.00246069	19.413236499996856	not_mentioned	0.843	not_mentioned	correct	ok	not_mentioned	released	option_probability
Clef-flash	imcs21	test	10541090	symptom_140	10541090	0.00246069	19.413236499996856	not_mentioned	0.8876000000000001	not_mentioned	correct	ok	not_mentioned	released	option_probability
Clef-flash	imcs21	test	10541090	symptom_141	10541090	0.00246069	19.413236499996856	not_mentioned	0.9216	not_mentioned	correct	ok	not_mentioned	released	option_probability
Clef-flash	imcs21	test	10541090	symptom_142	10541090	0.00246069	19.413236499996856	not_mentioned	0.9503	not_mentioned	correct	ok	not_mentioned	released	option_probability
Clef-flash	imcs21	test	10541090	symptom_143	10541090	0.00246069	19.413236499996856	not_mentioned	0.9753	not_mentioned	correct	ok	not_mentioned	released	option_probability
Clef-flash	imcs21	test	10541090	symptom_144	10541090	0.00246069	19.413236499996856	not_mentioned	0.9787	not_mentioned	correct	ok	not_mentioned	released	option_probability
Clef-flash	imcs21	test	10541090	symptom_145	10541090	0.00246069	19.413236499996856	uncertain	0.49	not_mentioned	incorrect	ok	not_mentioned	released	option_probability
Clef-flash	imcs21	test	10541090	symptom_146	10541090	0.00246069	19.413236499996856	not_mentioned	0.7064	not_mentioned	correct	ok	not_mentioned	released	option_probability
Clef-flash	imcs21	test	10541090	symptom_147	10541090	0.00246069	19.413236499996856	not_mentioned	0.9712	not_mentioned	correct	ok	not_mentioned	released	option_probability
Clef-flash	imcs21	test	10541090	symptom_148	10541090	0.00246069	19.413236499996856	not_mentioned	0.9004	not_mentioned	correct	ok	not_mentioned	released	option_probability
Clef-flash	imcs21	test	10541090	symptom_149	10541090	0.00246069	19.413236499996856	not_mentioned	0.9806	not_mentioned	correct	ok	not_mentioned	released	option_probability
Clef-flash	imcs21	test	10541090	symptom_150	10541090	0.00246069	19.413236499996856	not_mentioned	0.9718	not_mentioned	correct	ok	not_mentioned	released	option_probability
Clef-flash	imcs21	test	10541090	symptom_151	10541090	0.00246069	19.413236499996856	not_mentioned	0.9512	not_mentioned	correct	ok	not_mentioned	released	option_probability
Clef-flash	imcs21	test	10541090	symptom_152	10541090	0.00246069	19.413236499996856	not_mentioned	0.88	not_mentioned	correct	ok	not_mentioned	released	option_probability
Clef-flash	imcs21	test	10541090	symptom_153	10541090	0.00246069	19.413236499996856	uncertain	0.7935	not_mentioned	incorrect	ok	not_mentioned	released	option_probability
Clef-flash	imcs21	test	10541090	symptom_154	10541090	0.00246069	19.413236499996856	uncertain	0.4495	not_mentioned	incorrect	ok	not_mentioned	released	option_probability
Clef-flash	imcs21	test	10541090	symptom_155	10541090	0.00246069	19.413236499996856	not_mentioned	0.8424	not_mentioned	correct	ok	not_mentioned	released	option_probability
Clef-flash	imcs21	test	10541090	symptom_156	10541090	0.00246069	19.413236499996856	not_mentioned	0.9779	not_mentioned	correct	ok	not_mentioned	released	option_probability
Clef-flash	imcs21	test	10541090	symptom_157	10541090	0.00246069	19.413236499996856	not_mentioned	0.9123	not_mentioned	correct	ok	not_mentioned	released	option_probability
Clef-flash	imcs21	test	10541090	symptom_158	10541090	0.00246069	19.413236499996856	not_mentioned	0.4547	not_mentioned	correct	ok	not_mentioned	released	option_probability
Clef-flash	imcs21	test	10541090	symptom_159	10541090	0.00246069	19.413236499996856	not_mentioned	0.9604	not_mentioned	correct	ok	not_mentioned	released	option_probability
Clef-flash	imcs21	test	10541090	symptom_160	10541090	0.00246069	19.413236499996856	not_mentioned	0.741	not_mentioned	correct	ok	not_mentioned	released	option_probability
Clef-flash	imcs21	test	10541090	symptom_161	10541090	0.00246069	19.413236499996856	not_mentioned	0.9722	not_mentioned	correct	ok	not_mentioned	released	option_probability
Clef-flash	imcs21	test	10541090	symptom_162	10541090	0.00246069	19.413236499996856	uncertain	0.9151	uncertain	correct	ok	uncertain	released	option_probability
Clef-flash	imcs21	test	10541090	symptom_163	10541090	0.00246069	19.413236499996856	not_mentioned	0.9390000000000001	not_mentioned	correct	ok	not_mentioned	released	option_probability
Clef-flash	imcs21	test	10541090	symptom_164	10541090	0.00246069	19.413236499996856	not_mentioned	0.9291	not_mentioned	correct	ok	not_mentioned	released	option_probability
Clef-flash	imcs21	test	10541090	symptom_165	10541090	0.00246069	19.413236499996856	not_mentioned	0.8774	not_mentioned	correct	ok	not_mentioned	released	option_probability
Clef-flash	imcs21	test	10541090	symptom_166	10541090	0.00246069	19.413236499996856	not_mentioned	0.9117	not_mentioned	correct	ok	not_mentioned	released	option_probability
Clef-flash	imcs21	test	10541090	symptom_167	10541090	0.00246069	19.413236499996856	not_mentioned	0.8154	not_mentioned	correct	ok	not_mentioned	released	option_probability
Clef-flash	imcs21	test	10541090	symptom_168	10541090	0.00246069	19.413236499996856	not_mentioned	0.884	not_mentioned	correct	ok	not_mentioned	released	option_probability
Clef-flash	imcs21	test	10541090	symptom_169	10541090	0.00246069	19.413236499996856	not_mentioned	0.4136	not_mentioned	correct	ok	not_mentioned	released	option_probability
Clef-flash	imcs21	test	10541090	symptom_170	10541090	0.00246069	19.413236499996856	not_mentioned	0.8725	not_mentioned	correct	ok	not_mentioned	released	option_probability
Clef-flash	imcs21	test	10541090	symptom_171	10541090	0.00246069	19.413236499996856	not_mentioned	0.9174	not_mentioned	correct	ok	not_mentioned	released	option_probability
Clef-flash	imcs21	test	10541090	symptom_172	10541090	0.00246069	19.413236499996856	not_mentioned	0.8131	not_mentioned	correct	ok	not_mentioned	released	option_probability
Clef-flash	imcs21	test	10541090	symptom_173	10541090	0.00246069	19.413236499996856	not_mentioned	0.814	not_mentioned	correct	ok	not_mentioned	released	option_probability
Clef-flash	imcs21	test	10541090	symptom_174	10541090	0.00246069	19.413236499996856	not_mentioned	0.8037	not_mentioned	correct	ok	not_mentioned	released	option_probability
Clef-flash	imcs21	test	10541090	symptom_175	10541090	0.00246069	19.413236499996856	not_mentioned	0.6781	not_mentioned	correct	ok	not_mentioned	released	option_probability
Clef-flash	imcs21	test	10541090	symptom_176	10541090	0.00246069	19.413236499996856	uncertain	0.6989	not_mentioned	incorrect	ok	not_mentioned	released	option_probability
Clef-flash	imcs21	test	10541090	symptom_177	10541090	0.00246069	19.413236499996856	not_mentioned	0.7929	not_mentioned	correct	ok	not_mentioned	released	option_probability
Clef-flash	imcs21	test	10541090	symptom_178	10541090	0.00246069	19.413236499996856	not_mentioned	0.8662	not_mentioned	correct	ok	not_mentioned	released	option_probability
Clef-flash	imcs21	test	10541090	symptom_179	10541090	0.00246069	19.413236499996856	not_mentioned	0.9166	not_mentioned	correct	ok	not_mentioned	released	option_probability
Clef-flash	imcs21	test	10541090	symptom_180	10541090	0.00246069	19.413236499996856	not_mentioned	0.8316	not_mentioned	correct	ok	not_mentioned	released	option_probability
Clef-flash	imcs21	test	10541090	symptom_181	10541090	0.00246069	19.413236499996856	not_mentioned	0.9223	not_mentioned	correct	ok	not_mentioned	released	option_probability
Clef-flash	imcs21	test	10541090	symptom_182	10541090	0.00246069	19.413236499996856	not_mentioned	0.9774	not_mentioned	correct	ok	not_mentioned	released	option_probability
Clef-flash	imcs21	test	10541090	symptom_183	10541090	0.00246069	19.413236499996856	not_mentioned	0.9773	not_mentioned	correct	ok	not_mentioned	released	option_probability
Clef-flash	imcs21	test	10541090	symptom_184	10541090	0.00246069	19.413236499996856	not_mentioned	0.8635	not_mentioned	correct	ok	not_mentioned	released	option_probability
Clef-flash	imcs21	test	10541090	symptom_185	10541090	0.00246069	19.413236499996856	not_mentioned	0.3284	not_mentioned	correct	ok	not_mentioned	released	option_probability
Clef-flash	imcs21	test	10541090	symptom_186	10541090	0.00246069	19.413236499996856	not_mentioned	0.9369	not_mentioned	correct	ok	not_mentioned	released	option_probability
Clef-flash	imcs21	test	10541090	symptom_187	10541090	0.00246069	19.413236499996856	uncertain	0.4482	not_mentioned	incorrect	ok	not_mentioned	released	option_probability
Clef-flash	imcs21	test	10541090	symptom_188	10541090	0.00246069	19.413236499996856	not_mentioned	0.5869	not_mentioned	correct	ok	not_mentioned	released	option_probability
Clef-flash	imcs21	test	10541090	symptom_189	10541090	0.00246069	19.413236499996856	not_mentioned	0.824	not_mentioned	correct	ok	not_mentioned	released	option_probability
Clef-flash	imcs21	test	10541090	symptom_190	10541090	0.00246069	19.413236499996856	not_mentioned	0.8888	not_mentioned	correct	ok	not_mentioned	released	option_probability
Clef-flash	imcs21	test	10541090	symptom_191	10541090	0.00246069	19.413236499996856	not_mentioned	0.6052	not_mentioned	correct	ok	not_mentioned	released	option_probability
Clef-flash	imcs21	test	10541090	symptom_192	10541090	0.00246069	19.413236499996856	not_mentioned	0.8902	not_mentioned	correct	ok	not_mentioned	released	option_probability
Clef-flash	imcs21	test	10541090	symptom_193	10541090	0.00246069	19.413236499996856	not_mentioned	0.9689	not_mentioned	correct	ok	not_mentioned	released	option_probability
Clef-flash	imcs21	test	10541090	symptom_194	10541090	0.00246069	19.413236499996856	uncertain	0.9253	uncertain	correct	ok	uncertain	released	option_probability
Clef-flash	imcs21	test	10541090	symptom_195	10541090	0.00246069	19.413236499996856	not_mentioned	0.977	not_mentioned	correct	ok	not_mentioned	released	option_probability
Clef-flash	imcs21	test	10541090	symptom_196	10541090	0.00246069	19.413236499996856	not_mentioned	0.9765	not_mentioned	correct	ok	not_mentioned	released	option_probability
Clef-flash	imcs21	test	10541090	symptom_197	10541090	0.00246069	19.413236499996856	not_mentioned	0.9613	not_mentioned	correct	ok	not_mentioned	released	option_probability
Clef-flash	imcs21	test	10541090	symptom_198	10541090	0.00246069	19.413236499996856	not_mentioned	0.9372	not_mentioned	correct	ok	not_mentioned	released	option_probability
Clef-flash	imcs21	test	10541090	symptom_199	10541090	0.00246069	19.413236499996856	not_mentioned	0.9339	not_mentioned	correct	ok	not_mentioned	released	option_probability
Clef-flash	imcs21	test	10541090	symptom_200	10541090	0.00246069	19.413236499996856	not_mentioned	0.7003	not_mentioned	correct	ok	not_mentioned	released	option_probability
Clef-flash	imcs21	test	10541090	symptom_201	10541090	0.00246069	19.413236499996856	not_mentioned	0.9459	not_mentioned	correct	ok	not_mentioned	released	option_probability
Clef-flash	imcs21	test	10541090	symptom_202	10541090	0.00246069	19.413236499996856	not_mentioned	0.7455	not_mentioned	correct	ok	not_mentioned	released	option_probability
Clef-flash	imcs21	test	10541090	symptom_203	10541090	0.00246069	19.413236499996856	not_mentioned	0.8788	not_mentioned	correct	ok	not_mentioned	released	option_probability
Clef-flash	imcs21	test	10541090	symptom_204	10541090	0.00246069	19.413236499996856	not_mentioned	0.9875	not_mentioned	correct	ok	not_mentioned	released	option_probability
Clef-flash	imcs21	test	10541090	symptom_205	10541090	0.00246069	19.413236499996856	not_mentioned	0.9629	not_mentioned	correct	ok	not_mentioned	released	option_probability
Clef-flash	imcs21	test	10541090	symptom_206	10541090	0.00246069	19.413236499996856	not_mentioned	0.8963	not_mentioned	correct	ok	not_mentioned	released	option_probability
Clef-flash	imcs21	test	10541090	symptom_207	10541090	0.00246069	19.413236499996856	not_mentioned	0.9185	not_mentioned	correct	ok	not_mentioned	released	option_probability
Clef-flash	imcs21	test	10541090	symptom_208	10541090	0.00246069	19.413236499996856	not_mentioned	0.9618	not_mentioned	correct	ok	not_mentioned	released	option_probability
Clef-flash	imcs21	test	10541090	symptom_209	10541090	0.00246069	19.413236499996856	not_mentioned	0.9672	not_mentioned	correct	ok	not_mentioned	released	option_probability
Clef-flash	imcs21	test	10541090	symptom_210	10541090	0.00246069	19.413236499996856	not_mentioned	0.8931	not_mentioned	correct	ok	not_mentioned	released	option_probability
Clef-flash	imcs21	test	10541090	symptom_211	10541090	0.00246069	19.413236499996856	not_mentioned	0.858	not_mentioned	correct	ok	not_mentioned	released	option_probability
Clef-flash	imcs21	test	10541090	symptom_212	10541090	0.00246069	19.413236499996856	not_mentioned	0.9367	not_mentioned	correct	ok	not_mentioned	released	option_probability
Clef-flash	imcs21	test	10541090	symptom_213	10541090	0.00246069	19.413236499996856	not_mentioned	0.917	not_mentioned	correct	ok	not_mentioned	released	option_probability
Clef-flash	imcs21	test	10541090	symptom_214	10541090	0.00246069	19.413236499996856	not_mentioned	0.9574	not_mentioned	correct	ok	not_mentioned	released	option_probability
Clef-flash	imcs21	test	10541090	symptom_215	10541090	0.00246069	19.413236499996856	not_mentioned	0.9683	not_mentioned	correct	ok	not_mentioned	released	option_probability
Clef-flash	imcs21	test	10541090	symptom_216	10541090	0.00246069	19.413236499996856	not_mentioned	0.9073	not_mentioned	correct	ok	not_mentioned	released	option_probability
Clef-flash	imcs21	test	10541090	symptom_217	10541090	0.00246069	19.413236499996856	not_mentioned	0.8264	not_mentioned	correct	ok	not_mentioned	released	option_probability
Clef-flash	imcs21	test	10541090	symptom_218	10541090	0.00246069	19.413236499996856	not_mentioned	0.9682	not_mentioned	correct	ok	not_mentioned	released	option_probability
Clef-flash	imcs21	test	10541090	symptom_219	10541090	0.00246069	19.413236499996856	not_mentioned	0.5038	not_mentioned	correct	ok	not_mentioned	released	option_probability
Clef-flash	imcs21	test	10541090	symptom_220	10541090	0.00246069	19.413236499996856	not_mentioned	0.9284	not_mentioned	correct	ok	not_mentioned	released	option_probability
Clef-flash	imcs21	test	10541090	symptom_221	10541090	0.00246069	19.413236499996856	not_mentioned	0.4925	not_mentioned	correct	ok	not_mentioned	released	option_probability
Clef-flash	imcs21	test	10541090	symptom_222	10541090	0.00246069	19.413236499996856	not_mentioned	0.8118	not_mentioned	correct	ok	not_mentioned	released	option_probability
Clef-flash	imcs21	test	10541090	symptom_223	10541090	0.00246069	19.413236499996856	not_mentioned	0.9725	not_mentioned	correct	ok	not_mentioned	released	option_probability
Clef-flash	imcs21	test	10541090	symptom_224	10541090	0.00246069	19.413236499996856	not_mentioned	0.8914	not_mentioned	correct	ok	not_mentioned	released	option_probability
Clef-flash	imcs21	test	10541090	symptom_225	10541090	0.00246069	19.413236499996856	not_mentioned	0.8099	not_mentioned	correct	ok	not_mentioned	released	option_probability
Clef-flash	imcs21	test	10541090	symptom_226	10541090	0.00246069	19.413236499996856	not_mentioned	0.8476	not_mentioned	correct	ok	not_mentioned	released	option_probability
Clef-flash	imcs21	test	10541090	symptom_227	10541090	0.00246069	19.413236499996856	not_mentioned	0.8916	not_mentioned	correct	ok	not_mentioned	released	option_probability
Clef-flash	imcs21	test	10541090	symptom_228	10541090	0.00246069	19.413236499996856	not_mentioned	0.9773	not_mentioned	correct	ok	not_mentioned	released	option_probability
Clef-flash	imcs21	test	10541090	symptom_229	10541090	0.00246069	19.413236499996856	not_mentioned	0.9511	not_mentioned	correct	ok	not_mentioned	released	option_probability
Clef-flash	imcs21	test	10541090	symptom_230	10541090	0.00246069	19.413236499996856	uncertain	0.9445	uncertain	correct	ok	uncertain	released	option_probability
Clef-flash	imcs21	test	10541090	symptom_231	10541090	0.00246069	19.413236499996856	not_mentioned	0.9048	not_mentioned	correct	ok	not_mentioned	released	option_probability
Clef-flash	imcs21	test	10541090	symptom_232	10541090	0.00246069	19.413236499996856	not_mentioned	0.8342	not_mentioned	correct	ok	not_mentioned	released	option_probability
Clef-flash	imcs21	test	10541090	symptom_233	10541090	0.00246069	19.413236499996856	not_mentioned	0.8615	not_mentioned	correct	ok	not_mentioned	released	option_probability
Clef-flash	imcs21	test	10541090	symptom_234	10541090	0.00246069	19.413236499996856	not_mentioned	0.8169	not_mentioned	correct	ok	not_mentioned	released	option_probability
Clef-flash	imcs21	test	10541090	symptom_235	10541090	0.00246069	19.413236499996856	not_mentioned	0.8834	not_mentioned	correct	ok	not_mentioned	released	option_probability
Clef-flash	imcs21	test	10541090	symptom_236	10541090	0.00246069	19.413236499996856	not_mentioned	0.9735	not_mentioned	correct	ok	not_mentioned	released	option_probability
Clef-flash	imcs21	test	10541090	symptom_237	10541090	0.00246069	19.413236499996856	not_mentioned	0.8983	not_mentioned	correct	ok	not_mentioned	released	option_probability
Clef-flash	imcs21	test	10541090	symptom_238	10541090	0.00246069	19.413236499996856	uncertain	0.4421	not_mentioned	incorrect	ok	not_mentioned	released	option_probability
Clef-flash	imcs21	test	10541090	symptom_239	10541090	0.00246069	19.413236499996856	not_mentioned	0.9817	not_mentioned	correct	ok	not_mentioned	released	option_probability
Clef-flash	imcs21	test	10541090	symptom_240	10541090	0.00246069	19.413236499996856	not_mentioned	0.9038	not_mentioned	correct	ok	not_mentioned	released	option_probability
Clef-flash	imcs21	test	10541090	symptom_241	10541090	0.00246069	19.413236499996856	not_mentioned	0.9753	not_mentioned	correct	ok	not_mentioned	released	option_probability
Clef-flash	imcs21	test	10541090	symptom_242	10541090	0.00246069	19.413236499996856	positive	0.3564	not_mentioned	incorrect	ok	not_mentioned	released	option_probability
Clef-flash	imcs21	test	10541090	symptom_243	10541090	0.00246069	19.413236499996856	not_mentioned	0.7254	not_mentioned	correct	ok	not_mentioned	released	option_probability
Clef-flash	imcs21	test	10541090	symptom_244	10541090	0.00246069	19.413236499996856	not_mentioned	0.6075	not_mentioned	correct	ok	not_mentioned	released	option_probability
Clef-flash	imcs21	test	10541090	symptom_245	10541090	0.00246069	19.413236499996856	not_mentioned	0.9302	not_mentioned	correct	ok	not_mentioned	released	option_probability
Clef-flash	imcs21	test	10541090	symptom_246	10541090	0.00246069	19.413236499996856	not_mentioned	0.9139	not_mentioned	correct	ok	not_mentioned	released	option_probability
Clef-flash	imcs21	test	10541090	symptom_247	10541090	0.00246069	19.413236499996856	not_mentioned	0.6841	not_mentioned	correct	ok	not_mentioned	released	option_probability
Clef-flash	imcs21	test	10541090	symptom_248	10541090	0.00246069	19.413236499996856	not_mentioned	0.944	not_mentioned	correct	ok	not_mentioned	released	option_probability
Clef-flash	imcs21	test	10541090	symptom_249	10541090	0.00246069	19.413236499996856	not_mentioned	0.8293	not_mentioned	correct	ok	not_mentioned	released	option_probability
Clef-flash	imcs21	test	10541090	symptom_250	10541090	0.00246069	19.413236499996856	not_mentioned	0.8891	not_mentioned	correct	ok	not_mentioned	released	option_probability
Clef-flash	imcs21	test	10541090	symptom_251	10541090	0.00246069	19.413236499996856	not_mentioned	0.6541	not_mentioned	correct	ok	not_mentioned	released	option_probability
Clef-flash	imcs21	test	10541090	symptom_252	10541090	0.00246069	19.413236499996856	not_mentioned	0.8753	not_mentioned	correct	ok	not_mentioned	released	option_probability
Clef-flash	imcs21	test	10541090	symptom_253	10541090	0.00246069	19.413236499996856	not_mentioned	0.9655	not_mentioned	correct	ok	not_mentioned	released	option_probability
Clef-flash	imcs21	test	10541090	symptom_254	10541090	0.00246069	19.413236499996856	not_mentioned	0.8252	not_mentioned	correct	ok	not_mentioned	released	option_probability
Clef-flash	imcs21	test	10541090	symptom_255	10541090	0.00246069	19.413236499996856	not_mentioned	0.9446	not_mentioned	correct	ok	not_mentioned	released	option_probability
Clef-flash	imcs21	test	10541090	symptom_256	10541090	0.00246069	19.413236499996856	not_mentioned	0.9228	not_mentioned	correct	ok	not_mentioned	released	option_probability
Clef-flash	imcs21	test	10541090	symptom_257	10541090	0.00246069	19.413236499996856	not_mentioned	0.9771	not_mentioned	correct	ok	not_mentioned	released	option_probability
Clef-flash	imcs21	test	10541090	symptom_258	10541090	0.00246069	19.413236499996856	not_mentioned	0.975	not_mentioned	correct	ok	not_mentioned	released	option_probability
Clef-flash	imcs21	test	10541090	symptom_259	10541090	0.00246069	19.413236499996856	not_mentioned	0.6393	not_mentioned	correct	ok	not_mentioned	released	option_probability
Clef-flash	imcs21	test	10541090	symptom_260	10541090	0.00246069	19.413236499996856	not_mentioned	0.5003	not_mentioned	correct	ok	not_mentioned	released	option_probability
Clef-flash	imcs21	test	10541090	symptom_261	10541090	0.00246069	19.413236499996856	not_mentioned	0.9818	not_mentioned	correct	ok	not_mentioned	released	option_probability
Clef-flash	imcs21	test	10541090	symptom_262	10541090	0.00246069	19.413236499996856	not_mentioned	0.8474	not_mentioned	correct	ok	not_mentioned	released	option_probability
Clef-flash	imcs21	test	10541090	symptom_263	10541090	0.00246069	19.413236499996856	not_mentioned	0.8937	not_mentioned	correct	ok	not_mentioned	released	option_probability
Clef-flash	imcs21	test	10541090	symptom_264	10541090	0.00246069	19.413236499996856	not_mentioned	0.9672	not_mentioned	correct	ok	not_mentioned	released	option_probability
Clef-flash	imcs21	test	10541090	symptom_265	10541090	0.00246069	19.413236499996856	not_mentioned	0.967	not_mentioned	correct	ok	not_mentioned	released	option_probability
Clef-flash	imcs21	test	10541090	symptom_266	10541090	0.00246069	19.413236499996856	not_mentioned	0.9781	not_mentioned	correct	ok	not_mentioned	released	option_probability
Clef-flash	imcs21	test	10541090	symptom_267	10541090	0.00246069	19.413236499996856	not_mentioned	0.8383	not_mentioned	correct	ok	not_mentioned	released	option_probability
Clef-flash	imcs21	test	10541090	symptom_268	10541090	0.00246069	19.413236499996856	not_mentioned	0.9673	not_mentioned	correct	ok	not_mentioned	released	option_probability
Clef-flash	imcs21	test	10541090	symptom_269	10541090	0.00246069	19.413236499996856	not_mentioned	0.9773	not_mentioned	correct	ok	not_mentioned	released	option_probability
Clef-flash	imcs21	test	10541090	symptom_270	10541090	0.00246069	19.413236499996856	not_mentioned	0.8076	not_mentioned	correct	ok	not_mentioned	released	option_probability
Clef-flash	imcs21	test	10541090	symptom_271	10541090	0.00246069	19.413236499996856	not_mentioned	0.9161	not_mentioned	correct	ok	not_mentioned	released	option_probability
Clef-flash	imcs21	test	10541090	symptom_272	10541090	0.00246069	19.413236499996856	not_mentioned	0.8568	not_mentioned	correct	ok	not_mentioned	released	option_probability
Clef-flash	imcs21	test	10541090	symptom_273	10541090	0.00246069	19.413236499996856	not_mentioned	0.8158	not_mentioned	correct	ok	not_mentioned	released	option_probability
Clef-flash	imcs21	test	10541090	symptom_274	10541090	0.00246069	19.413236499996856	not_mentioned	0.928	not_mentioned	correct	ok	not_mentioned	released	option_probability
Clef-flash	imcs21	test	10541090	symptom_275	10541090	0.00246069	19.413236499996856	not_mentioned	0.9394	not_mentioned	correct	ok	not_mentioned	released	option_probability
Clef-flash	imcs21	test	10541090	symptom_276	10541090	0.00246069	19.413236499996856	not_mentioned	0.9815	not_mentioned	correct	ok	not_mentioned	released	option_probability
Clef-flash	imcs21	test	10541090	symptom_277	10541090	0.00246069	19.413236499996856	not_mentioned	0.5993	not_mentioned	correct	ok	not_mentioned	released	option_probability
Clef-flash	imcs21	test	10541090	symptom_278	10541090	0.00246069	19.413236499996856	not_mentioned	0.7421	not_mentioned	correct	ok	not_mentioned	released	option_probability
Clef-flash	imcs21	test	10541090	symptom_279	10541090	0.00246069	19.413236499996856	not_mentioned	0.9755	not_mentioned	correct	ok	not_mentioned	released	option_probability
Clef-flash	imcs21	test	10541090	symptom_280	10541090	0.00246069	19.413236499996856	not_mentioned	0.791	not_mentioned	correct	ok	not_mentioned	released	option_probability
Clef-flash	imcs21	test	10541090	symptom_281	10541090	0.00246069	19.413236499996856	not_mentioned	0.9676	not_mentioned	correct	ok	not_mentioned	released	option_probability
Clef-flash	imcs21	test	10541090	symptom_282	10541090	0.00246069	19.413236499996856	not_mentioned	0.7088	not_mentioned	correct	ok	not_mentioned	released	option_probability
Clef-flash	imcs21	test	10541090	symptom_283	10541090	0.00246069	19.413236499996856	not_mentioned	0.8906	not_mentioned	correct	ok	not_mentioned	released	option_probability
Clef-flash	imcs21	test	10541090	symptom_284	10541090	0.00246069	19.413236499996856	not_mentioned	0.9169	not_mentioned	correct	ok	not_mentioned	released	option_probability
Clef-flash	imcs21	test	10541090	symptom_285	10541090	0.00246069	19.413236499996856	not_mentioned	0.9505	not_mentioned	correct	ok	not_mentioned	released	option_probability
Clef-flash	imcs21	test	10541090	symptom_286	10541090	0.00246069	19.413236499996856	not_mentioned	0.5753	not_mentioned	correct	ok	not_mentioned	released	option_probability
Clef-flash	imcs21	test	10541090	symptom_287	10541090	0.00246069	19.413236499996856	not_mentioned	0.9302	not_mentioned	correct	ok	not_mentioned	released	option_probability
Clef-flash	imcs21	test	10541090	symptom_288	10541090	0.00246069	19.413236499996856	not_mentioned	0.9047	not_mentioned	correct	ok	not_mentioned	released	option_probability
Clef-flash	imcs21	test	10541090	symptom_289	10541090	0.00246069	19.413236499996856	not_mentioned	0.918	not_mentioned	correct	ok	not_mentioned	released	option_probability
Clef-flash	imcs21	test	10541090	symptom_290	10541090	0.00246069	19.413236499996856	not_mentioned	0.7964	not_mentioned	correct	ok	not_mentioned	released	option_probability
Clef-flash	imcs21	test	10541090	symptom_291	10541090	0.00246069	19.413236499996856	not_mentioned	0.8885	not_mentioned	correct	ok	not_mentioned	released	option_probability
Clef-flash	imcs21	test	10541090	symptom_292	10541090	0.00246069	19.413236499996856	not_mentioned	0.9629	not_mentioned	correct	ok	not_mentioned	released	option_probability
Clef-flash	imcs21	test	10541090	symptom_293	10541090	0.00246069	19.413236499996856	not_mentioned	0.9255	not_mentioned	correct	ok	not_mentioned	released	option_probability
Clef-flash	imcs21	test	10541090	symptom_294	10541090	0.00246069	19.413236499996856	not_mentioned	0.7831	not_mentioned	correct	ok	not_mentioned	released	option_probability
Clef-flash	imcs21	test	10541090	symptom_295	10541090	0.00246069	19.413236499996856	not_mentioned	0.7946	not_mentioned	correct	ok	not_mentioned	released	option_probability
Clef-flash	imcs21	test	10541090	symptom_296	10541090	0.00246069	19.413236499996856	not_mentioned	0.9344	not_mentioned	correct	ok	not_mentioned	released	option_probability
Clef-flash	imcs21	test	10541090	symptom_297	10541090	0.00246069	19.413236499996856	uncertain	0.4375	not_mentioned	incorrect	ok	not_mentioned	released	option_probability
Clef-flash	imcs21	test	10541090	symptom_298	10541090	0.00246069	19.413236499996856	not_mentioned	0.968	not_mentioned	correct	ok	not_mentioned	released	option_probability
Clef-flash	imcs21	test	10541090	symptom_299	10541090	0.00246069	19.413236499996856	not_mentioned	0.8804	not_mentioned	correct	ok	not_mentioned	released	option_probability
Clef-flash	imcs21	test	10541090	symptom_300	10541090	0.00246069	19.413236499996856	not_mentioned	0.8726	not_mentioned	correct	ok	not_mentioned	released	option_probability
Clef-flash	imcs21	test	10541090	symptom_301	10541090	0.00246069	19.413236499996856	not_mentioned	0.7356	not_mentioned	correct	ok	not_mentioned	released	option_probability
Clef-flash	imcs21	test	10541090	symptom_302	10541090	0.00246069	19.413236499996856	not_mentioned	0.7468	not_mentioned	correct	ok	not_mentioned	released	option_probability
Clef-flash	imcs21	test	10541090	symptom_303	10541090	0.00246069	19.413236499996856	not_mentioned	0.9704	not_mentioned	correct	ok	not_mentioned	released	option_probability
Clef-flash	imcs21	test	10541090	symptom_304	10541090	0.00246069	19.413236499996856	not_mentioned	0.8766	not_mentioned	correct	ok	not_mentioned	released	option_probability
Clef-flash	imcs21	test	10541090	symptom_305	10541090	0.00246069	19.413236499996856	not_mentioned	0.8098	not_mentioned	correct	ok	not_mentioned	released	option_probability
Clef-flash	imcs21	test	10541090	symptom_306	10541090	0.00246069	19.413236499996856	not_mentioned	0.9399	not_mentioned	correct	ok	not_mentioned	released	option_probability
Clef-flash	imcs21	test	10541090	symptom_307	10541090	0.00246069	19.413236499996856	not_mentioned	0.9109	not_mentioned	correct	ok	not_mentioned	released	option_probability
Clef-flash	imcs21	test	10541090	symptom_308	10541090	0.00246069	19.413236499996856	not_mentioned	0.91	not_mentioned	correct	ok	not_mentioned	released	option_probability
Clef-flash	imcs21	test	10541090	symptom_309	10541090	0.00246069	19.413236499996856	not_mentioned	0.6989	not_mentioned	correct	ok	not_mentioned	released	option_probability
Clef-flash	imcs21	test	10541090	symptom_310	10541090	0.00246069	19.413236499996856	not_mentioned	0.8491	not_mentioned	correct	ok	not_mentioned	released	option_probability
Clef-flash	imcs21	test	10541090	symptom_311	10541090	0.00246069	19.413236499996856	not_mentioned	0.8424	not_mentioned	correct	ok	not_mentioned	released	option_probability
Clef-flash	imcs21	test	10541090	symptom_312	10541090	0.00246069	19.413236499996856	not_mentioned	0.7039	not_mentioned	correct	ok	not_mentioned	released	option_probability
Clef-flash	imcs21	test	10541090	symptom_313	10541090	0.00246069	19.413236499996856	not_mentioned	0.8837	not_mentioned	correct	ok	not_mentioned	released	option_probability
Clef-flash	imcs21	test	10541090	symptom_314	10541090	0.00246069	19.413236499996856	not_mentioned	0.913	not_mentioned	correct	ok	not_mentioned	released	option_probability
Clef-flash	imcs21	test	10541090	symptom_315	10541090	0.00246069	19.413236499996856	not_mentioned	0.9808	not_mentioned	correct	ok	not_mentioned	released	option_probability
Clef-flash	imcs21	test	10541090	symptom_316	10541090	0.00246069	19.413236499996856	not_mentioned	0.7959	not_mentioned	correct	ok	not_mentioned	released	option_probability
Clef-flash	imcs21	test	10541090	symptom_317	10541090	0.00246069	19.413236499996856	not_mentioned	0.9325	not_mentioned	correct	ok	not_mentioned	released	option_probability
Clef-flash	imcs21	test	10541090	symptom_318	10541090	0.00246069	19.413236499996856	not_mentioned	0.9398	not_mentioned	correct	ok	not_mentioned	released	option_probability
Clef-flash	imcs21	test	10541090	symptom_319	10541090	0.00246069	19.413236499996856	not_mentioned	0.8152	not_mentioned	correct	ok	not_mentioned	released	option_probability
Clef-flash	imcs21	test	10541090	symptom_320	10541090	0.00246069	19.413236499996856	not_mentioned	0.9358	not_mentioned	correct	ok	not_mentioned	released	option_probability
Clef-flash	imcs21	test	10541090	symptom_321	10541090	0.00246069	19.413236499996856	not_mentioned	0.9441	not_mentioned	correct	ok	not_mentioned	released	option_probability
Clef-flash	imcs21	test	10541090	symptom_322	10541090	0.00246069	19.413236499996856	not_mentioned	0.9679	not_mentioned	correct	ok	not_mentioned	released	option_probability
Clef-flash	imcs21	test	10541090	symptom_323	10541090	0.00246069	19.413236499996856	not_mentioned	0.9632000000000001	not_mentioned	correct	ok	not_mentioned	released	option_probability
Clef-flash	imcs21	test	10541090	symptom_324	10541090	0.00246069	19.413236499996856	not_mentioned	0.9705	not_mentioned	correct	ok	not_mentioned	released	option_probability
Clef-flash	imcs21	test	10541090	symptom_325	10541090	0.00246069	19.413236499996856	not_mentioned	0.9724	not_mentioned	correct	ok	not_mentioned	released	option_probability
Clef-flash	imcs21	test	10541090	symptom_326	10541090	0.00246069	19.413236499996856	not_mentioned	0.9797	not_mentioned	correct	ok	not_mentioned	released	option_probability
Clef-flash	imcs21	test	10541090	symptom_327	10541090	0.00246069	19.413236499996856	not_mentioned	0.9754	not_mentioned	correct	ok	not_mentioned	released	option_probability
Clef-flash	imcs21	test	10541090	symptom_328	10541090	0.00246069	19.413236499996856	not_mentioned	0.8308	not_mentioned	correct	ok	not_mentioned	released	option_probability
Clef-flash	imcs21	test	10541090	symptom_329	10541090	0.00246069	19.413236499996856	not_mentioned	0.9656	not_mentioned	correct	ok	not_mentioned	released	option_probability
Clef-flash	imcs21	test	10541090	symptom_330	10541090	0.00246069	19.413236499996856	not_mentioned	0.9582	not_mentioned	correct	ok	not_mentioned	released	option_probability
Clef-flash	imcs21	test	10543116	symptom_000	10543116	0.002443818	21.22743137483485	not_mentioned	0.8791	not_mentioned	correct	ok	not_mentioned	released	option_probability
Clef-flash	imcs21	test	10543116	symptom_001	10543116	0.002443818	21.22743137483485	not_mentioned	0.9464	not_mentioned	correct	ok	not_mentioned	released	option_probability
Clef-flash	imcs21	test	10543116	symptom_002	10543116	0.002443818	21.22743137483485	not_mentioned	0.9429	not_mentioned	correct	ok	not_mentioned	released	option_probability
Clef-flash	imcs21	test	10543116	symptom_003	10543116	0.002443818	21.22743137483485	not_mentioned	0.962	not_mentioned	correct	ok	not_mentioned	released	option_probability
Clef-flash	imcs21	test	10543116	symptom_004	10543116	0.002443818	21.22743137483485	negative	0.4119	negative	correct	ok	negative	released	option_probability
Clef-flash	imcs21	test	10543116	symptom_005	10543116	0.002443818	21.22743137483485	not_mentioned	0.9512	not_mentioned	correct	ok	not_mentioned	released	option_probability
Clef-flash	imcs21	test	10543116	symptom_006	10543116	0.002443818	21.22743137483485	not_mentioned	0.9191	not_mentioned	correct	ok	not_mentioned	released	option_probability
Clef-flash	imcs21	test	10543116	symptom_007	10543116	0.002443818	21.22743137483485	not_mentioned	0.9473	not_mentioned	correct	ok	not_mentioned	released	option_probability
Clef-flash	imcs21	test	10543116	symptom_008	10543116	0.002443818	21.22743137483485	negative	0.393	not_mentioned	incorrect	ok	not_mentioned	released	option_probability
Clef-flash	imcs21	test	10543116	symptom_009	10543116	0.002443818	21.22743137483485	not_mentioned	0.9402	not_mentioned	correct	ok	not_mentioned	released	option_probability
Clef-flash	imcs21	test	10543116	symptom_010	10543116	0.002443818	21.22743137483485	not_mentioned	0.7053	not_mentioned	correct	ok	not_mentioned	released	option_probability
Clef-flash	imcs21	test	10543116	symptom_011	10543116	0.002443818	21.22743137483485	not_mentioned	0.9452	not_mentioned	correct	ok	not_mentioned	released	option_probability
Clef-flash	imcs21	test	10543116	symptom_012	10543116	0.002443818	21.22743137483485	not_mentioned	0.9489	not_mentioned	correct	ok	not_mentioned	released	option_probability
Clef-flash	imcs21	test	10543116	symptom_013	10543116	0.002443818	21.22743137483485	not_mentioned	0.9562	not_mentioned	correct	ok	not_mentioned	released	option_probability
Clef-flash	imcs21	test	10543116	symptom_014	10543116	0.002443818	21.22743137483485	not_mentioned	0.8748	not_mentioned	correct	ok	not_mentioned	released	option_probability
Clef-flash	imcs21	test	10543116	symptom_015	10543116	0.002443818	21.22743137483485	not_mentioned	0.8785	not_mentioned	correct	ok	not_mentioned	released	option_probability
Clef-flash	imcs21	test	10543116	symptom_016	10543116	0.002443818	21.22743137483485	positive	0.8952	positive	correct	ok	positive	released	option_probability
Clef-flash	imcs21	test	10543116	symptom_017	10543116	0.002443818	21.22743137483485	not_mentioned	0.9057	not_mentioned	correct	ok	not_mentioned	released	option_probability
Clef-flash	imcs21	test	10543116	symptom_018	10543116	0.002443818	21.22743137483485	not_mentioned	0.9501	not_mentioned	correct	ok	not_mentioned	released	option_probability
Clef-flash	imcs21	test	10543116	symptom_019	10543116	0.002443818	21.22743137483485	not_mentioned	0.9555	not_mentioned	correct	ok	not_mentioned	released	option_probability
Clef-flash	imcs21	test	10543116	symptom_020	10543116	0.002443818	21.22743137483485	negative	0.5523	not_mentioned	incorrect	ok	not_mentioned	released	option_probability
Clef-flash	imcs21	test	10543116	symptom_021	10543116	0.002443818	21.22743137483485	not_mentioned	0.9076	not_mentioned	correct	ok	not_mentioned	released	option_probability
Clef-flash	imcs21	test	10543116	symptom_022	10543116	0.002443818	21.22743137483485	not_mentioned	0.9305	not_mentioned	correct	ok	not_mentioned	released	option_probability
Clef-flash	imcs21	test	10543116	symptom_023	10543116	0.002443818	21.22743137483485	not_mentioned	0.9175	not_mentioned	correct	ok	not_mentioned	released	option_probability
Clef-flash	imcs21	test	10543116	symptom_024	10543116	0.002443818	21.22743137483485	not_mentioned	0.9394	not_mentioned	correct	ok	not_mentioned	released	option_probability
Clef-flash	imcs21	test	10543116	symptom_025	10543116	0.002443818	21.22743137483485	not_mentioned	0.8694	not_mentioned	correct	ok	not_mentioned	released	option_probability
Clef-flash	imcs21	test	10543116	symptom_026	10543116	0.002443818	21.22743137483485	not_mentioned	0.9429	not_mentioned	correct	ok	not_mentioned	released	option_probability
Clef-flash	imcs21	test	10543116	symptom_027	10543116	0.002443818	21.22743137483485	not_mentioned	0.9343	not_mentioned	correct	ok	not_mentioned	released	option_probability
Clef-flash	imcs21	test	10543116	symptom_028	10543116	0.002443818	21.22743137483485	not_mentioned	0.9404	not_mentioned	correct	ok	not_mentioned	released	option_probability
Clef-flash	imcs21	test	10543116	symptom_029	10543116	0.002443818	21.22743137483485	negative	0.7669	not_mentioned	incorrect	ok	not_mentioned	released	option_probability
Clef-flash	imcs21	test	10543116	symptom_030	10543116	0.002443818	21.22743137483485	not_mentioned	0.926	not_mentioned	correct	ok	not_mentioned	released	option_probability
Clef-flash	imcs21	test	10543116	symptom_031	10543116	0.002443818	21.22743137483485	not_mentioned	0.7838	not_mentioned	correct	ok	not_mentioned	released	option_probability
Clef-flash	imcs21	test	10543116	symptom_032	10543116	0.002443818	21.22743137483485	not_mentioned	0.5833	not_mentioned	correct	ok	not_mentioned	released	option_probability
Clef-flash	imcs21	test	10543116	symptom_033	10543116	0.002443818	21.22743137483485	not_mentioned	0.9315	not_mentioned	correct	ok	not_mentioned	released	option_probability
Clef-flash	imcs21	test	10543116	symptom_034	10543116	0.002443818	21.22743137483485	not_mentioned	0.926	not_mentioned	correct	ok	not_mentioned	released	option_probability
Clef-flash	imcs21	test	10543116	symptom_035	10543116	0.002443818	21.22743137483485	not_mentioned	0.915	not_mentioned	correct	ok	not_mentioned	released	option_probability
Clef-flash	imcs21	test	10543116	symptom_036	10543116	0.002443818	21.22743137483485	not_mentioned	0.9266	not_mentioned	correct	ok	not_mentioned	released	option_probability
Clef-flash	imcs21	test	10543116	symptom_037	10543116	0.002443818	21.22743137483485	not_mentioned	0.6419	not_mentioned	correct	ok	not_mentioned	released	option_probability
Clef-flash	imcs21	test	10543116	symptom_038	10543116	0.002443818	21.22743137483485	not_mentioned	0.9426	not_mentioned	correct	ok	not_mentioned	released	option_probability
Clef-flash	imcs21	test	10543116	symptom_039	10543116	0.002443818	21.22743137483485	not_mentioned	0.9183	not_mentioned	correct	ok	not_mentioned	released	option_probability
Clef-flash	imcs21	test	10543116	symptom_040	10543116	0.002443818	21.22743137483485	not_mentioned	0.9479	not_mentioned	correct	ok	not_mentioned	released	option_probability
Clef-flash	imcs21	test	10543116	symptom_041	10543116	0.002443818	21.22743137483485	not_mentioned	0.7368	not_mentioned	correct	ok	not_mentioned	released	option_probability
Clef-flash	imcs21	test	10543116	symptom_042	10543116	0.002443818	21.22743137483485	not_mentioned	0.9423	not_mentioned	correct	ok	not_mentioned	released	option_probability
Clef-flash	imcs21	test	10543116	symptom_043	10543116	0.002443818	21.22743137483485	not_mentioned	0.9191	not_mentioned	correct	ok	not_mentioned	released	option_probability
Clef-flash	imcs21	test	10543116	symptom_044	10543116	0.002443818	21.22743137483485	not_mentioned	0.5343	not_mentioned	correct	ok	not_mentioned	released	option_probability
Clef-flash	imcs21	test	10543116	symptom_045	10543116	0.002443818	21.22743137483485	not_mentioned	0.8952	not_mentioned	correct	ok	not_mentioned	released	option_probability
Clef-flash	imcs21	test	10543116	symptom_046	10543116	0.002443818	21.22743137483485	not_mentioned	0.9116	not_mentioned	correct	ok	not_mentioned	released	option_probability
Clef-flash	imcs21	test	10543116	symptom_047	10543116	0.002443818	21.22743137483485	not_mentioned	0.9089	not_mentioned	correct	ok	not_mentioned	released	option_probability
Clef-flash	imcs21	test	10543116	symptom_048	10543116	0.002443818	21.22743137483485	not_mentioned	0.9195	not_mentioned	correct	ok	not_mentioned	released	option_probability
Clef-flash	imcs21	test	10543116	symptom_049	10543116	0.002443818	21.22743137483485	not_mentioned	0.8881	not_mentioned	correct	ok	not_mentioned	released	option_probability
Clef-flash	imcs21	test	10543116	symptom_050	10543116	0.002443818	21.22743137483485	not_mentioned	0.935	not_mentioned	correct	ok	not_mentioned	released	option_probability
Clef-flash	imcs21	test	10543116	symptom_051	10543116	0.002443818	21.22743137483485	not_mentioned	0.8391	not_mentioned	correct	ok	not_mentioned	released	option_probability
Clef-flash	imcs21	test	10543116	symptom_052	10543116	0.002443818	21.22743137483485	not_mentioned	0.9137	not_mentioned	correct	ok	not_mentioned	released	option_probability
Clef-flash	imcs21	test	10543116	symptom_053	10543116	0.002443818	21.22743137483485	not_mentioned	0.8879	not_mentioned	correct	ok	not_mentioned	released	option_probability
Clef-flash	imcs21	test	10543116	symptom_054	10543116	0.002443818	21.22743137483485	not_mentioned	0.8935	not_mentioned	correct	ok	not_mentioned	released	option_probability
Clef-flash	imcs21	test	10543116	symptom_055	10543116	0.002443818	21.22743137483485	not_mentioned	0.8654	not_mentioned	correct	ok	not_mentioned	released	option_probability
Clef-flash	imcs21	test	10543116	symptom_056	10543116	0.002443818	21.22743137483485	not_mentioned	0.6785	not_mentioned	correct	ok	not_mentioned	released	option_probability
Clef-flash	imcs21	test	10543116	symptom_057	10543116	0.002443818	21.22743137483485	not_mentioned	0.877	not_mentioned	correct	ok	not_mentioned	released	option_probability
Clef-flash	imcs21	test	10543116	symptom_058	10543116	0.002443818	21.22743137483485	not_mentioned	0.4253	not_mentioned	correct	ok	not_mentioned	released	option_probability
Clef-flash	imcs21	test	10543116	symptom_059	10543116	0.002443818	21.22743137483485	not_mentioned	0.9378	not_mentioned	correct	ok	not_mentioned	released	option_probability
Clef-flash	imcs21	test	10543116	symptom_060	10543116	0.002443818	21.22743137483485	not_mentioned	0.9301	not_mentioned	correct	ok	not_mentioned	released	option_probability
Clef-flash	imcs21	test	10543116	symptom_061	10543116	0.002443818	21.22743137483485	not_mentioned	0.8873	not_mentioned	correct	ok	not_mentioned	released	option_probability
Clef-flash	imcs21	test	10543116	symptom_062	10543116	0.002443818	21.22743137483485	not_mentioned	0.8687	not_mentioned	correct	ok	not_mentioned	released	option_probability
Clef-flash	imcs21	test	10543116	symptom_063	10543116	0.002443818	21.22743137483485	not_mentioned	0.9203	not_mentioned	correct	ok	not_mentioned	released	option_probability
Clef-flash	imcs21	test	10543116	symptom_064	10543116	0.002443818	21.22743137483485	not_mentioned	0.9372	not_mentioned	correct	ok	not_mentioned	released	option_probability
Clef-flash	imcs21	test	10543116	symptom_065	10543116	0.002443818	21.22743137483485	not_mentioned	0.9531	not_mentioned	correct	ok	not_mentioned	released	option_probability
Clef-flash	imcs21	test	10543116	symptom_066	10543116	0.002443818	21.22743137483485	not_mentioned	0.649	not_mentioned	correct	ok	not_mentioned	released	option_probability
Clef-flash	imcs21	test	10543116	symptom_067	10543116	0.002443818	21.22743137483485	not_mentioned	0.9535	not_mentioned	correct	ok	not_mentioned	released	option_probability
Clef-flash	imcs21	test	10543116	symptom_068	10543116	0.002443818	21.22743137483485	not_mentioned	0.9513	not_mentioned	correct	ok	not_mentioned	released	option_probability
Clef-flash	imcs21	test	10543116	symptom_069	10543116	0.002443818	21.22743137483485	not_mentioned	0.9561	not_mentioned	correct	ok	not_mentioned	released	option_probability
Clef-flash	imcs21	test	10543116	symptom_070	10543116	0.002443818	21.22743137483485	not_mentioned	0.758	not_mentioned	correct	ok	not_mentioned	released	option_probability
Clef-flash	imcs21	test	10543116	symptom_071	10543116	0.002443818	21.22743137483485	not_mentioned	0.9486	not_mentioned	correct	ok	not_mentioned	released	option_probability
Clef-flash	imcs21	test	10543116	symptom_072	10543116	0.002443818	21.22743137483485	not_mentioned	0.929	not_mentioned	correct	ok	not_mentioned	released	option_probability
Clef-flash	imcs21	test	10543116	symptom_073	10543116	0.002443818	21.22743137483485	uncertain	0.2977	not_mentioned	incorrect	ok	not_mentioned	released	option_probability
Clef-flash	imcs21	test	10543116	symptom_074	10543116	0.002443818	21.22743137483485	not_mentioned	0.9568	not_mentioned	correct	ok	not_mentioned	released	option_probability
Clef-flash	imcs21	test	10543116	symptom_075	10543116	0.002443818	21.22743137483485	not_mentioned	0.7083	not_mentioned	correct	ok	not_mentioned	released	option_probability
Clef-flash	imcs21	test	10543116	symptom_076	10543116	0.002443818	21.22743137483485	not_mentioned	0.9464	not_mentioned	correct	ok	not_mentioned	released	option_probability
Clef-flash	imcs21	test	10543116	symptom_077	10543116	0.002443818	21.22743137483485	not_mentioned	0.9343	not_mentioned	correct	ok	not_mentioned	released	option_probability
Clef-flash	imcs21	test	10543116	symptom_078	10543116	0.002443818	21.22743137483485	not_mentioned	0.9523	not_mentioned	correct	ok	not_mentioned	released	option_probability
Clef-flash	imcs21	test	10543116	symptom_079	10543116	0.002443818	21.22743137483485	not_mentioned	0.9526	not_mentioned	correct	ok	not_mentioned	released	option_probability
Clef-flash	imcs21	test	10543116	symptom_080	10543116	0.002443818	21.22743137483485	not_mentioned	0.8939	not_mentioned	correct	ok	not_mentioned	released	option_probability
Clef-flash	imcs21	test	10543116	symptom_081	10543116	0.002443818	21.22743137483485	not_mentioned	0.9522	not_mentioned	correct	ok	not_mentioned	released	option_probability
Clef-flash	imcs21	test	10543116	symptom_082	10543116	0.002443818	21.22743137483485	uncertain	0.3635	not_mentioned	incorrect	ok	not_mentioned	released	option_probability
Clef-flash	imcs21	test	10543116	symptom_083	10543116	0.002443818	21.22743137483485	not_mentioned	0.8964	not_mentioned	correct	ok	not_mentioned	released	option_probability
Clef-flash	imcs21	test	10543116	symptom_084	10543116	0.002443818	21.22743137483485	not_mentioned	0.9503	not_mentioned	correct	ok	not_mentioned	released	option_probability
Clef-flash	imcs21	test	10543116	symptom_085	10543116	0.002443818	21.22743137483485	not_mentioned	0.9394	not_mentioned	correct	ok	not_mentioned	released	option_probability
Clef-flash	imcs21	test	10543116	symptom_086	10543116	0.002443818	21.22743137483485	not_mentioned	0.873	not_mentioned	correct	ok	not_mentioned	released	option_probability
Clef-flash	imcs21	test	10543116	symptom_087	10543116	0.002443818	21.22743137483485	positive	0.8205	not_mentioned	incorrect	ok	not_mentioned	released	option_probability
Clef-flash	imcs21	test	10543116	symptom_088	10543116	0.002443818	21.22743137483485	positive	0.9118	not_mentioned	incorrect	ok	not_mentioned	released	option_probability
Clef-flash	imcs21	test	10543116	symptom_089	10543116	0.002443818	21.22743137483485	not_mentioned	0.7466	not_mentioned	correct	ok	not_mentioned	released	option_probability
Clef-flash	imcs21	test	10543116	symptom_090	10543116	0.002443818	21.22743137483485	not_mentioned	0.8768	not_mentioned	correct	ok	not_mentioned	released	option_probability
Clef-flash	imcs21	test	10543116	symptom_091	10543116	0.002443818	21.22743137483485	not_mentioned	0.9541	not_mentioned	correct	ok	not_mentioned	released	option_probability
Clef-flash	imcs21	test	10543116	symptom_092	10543116	0.002443818	21.22743137483485	not_mentioned	0.9376	not_mentioned	correct	ok	not_mentioned	released	option_probability
Clef-flash	imcs21	test	10543116	symptom_093	10543116	0.002443818	21.22743137483485	not_mentioned	0.6638	not_mentioned	correct	ok	not_mentioned	released	option_probability
Clef-flash	imcs21	test	10543116	symptom_094	10543116	0.002443818	21.22743137483485	not_mentioned	0.9387	not_mentioned	correct	ok	not_mentioned	released	option_probability
Clef-flash	imcs21	test	10543116	symptom_095	10543116	0.002443818	21.22743137483485	not_mentioned	0.8963	not_mentioned	correct	ok	not_mentioned	released	option_probability
Clef-flash	imcs21	test	10543116	symptom_096	10543116	0.002443818	21.22743137483485	not_mentioned	0.9431	not_mentioned	correct	ok	not_mentioned	released	option_probability
Clef-flash	imcs21	test	10543116	symptom_097	10543116	0.002443818	21.22743137483485	not_mentioned	0.937	not_mentioned	correct	ok	not_mentioned	released	option_probability
Clef-flash	imcs21	test	10543116	symptom_098	10543116	0.002443818	21.22743137483485	not_mentioned	0.9118	not_mentioned	correct	ok	not_mentioned	released	option_probability
Clef-flash	imcs21	test	10543116	symptom_099	10543116	0.002443818	21.22743137483485	not_mentioned	0.9341	not_mentioned	correct	ok	not_mentioned	released	option_probability
Clef-flash	imcs21	test	10543116	symptom_100	10543116	0.002443818	21.22743137483485	negative	0.4186	not_mentioned	incorrect	ok	not_mentioned	released	option_probability
Clef-flash	imcs21	test	10543116	symptom_101	10543116	0.002443818	21.22743137483485	not_mentioned	0.8728	not_mentioned	correct	ok	not_mentioned	released	option_probability
Clef-flash	imcs21	test	10543116	symptom_102	10543116	0.002443818	21.22743137483485	not_mentioned	0.9126	not_mentioned	correct	ok	not_mentioned	released	option_probability
Clef-flash	imcs21	test	10543116	symptom_103	10543116	0.002443818	21.22743137483485	uncertain	0.7784	not_mentioned	incorrect	ok	not_mentioned	released	option_probability
Clef-flash	imcs21	test	10543116	symptom_104	10543116	0.002443818	21.22743137483485	not_mentioned	0.9356	not_mentioned	correct	ok	not_mentioned	released	option_probability
Clef-flash	imcs21	test	10543116	symptom_105	10543116	0.002443818	21.22743137483485	not_mentioned	0.9464	not_mentioned	correct	ok	not_mentioned	released	option_probability
Clef-flash	imcs21	test	10543116	symptom_106	10543116	0.002443818	21.22743137483485	not_mentioned	0.3519	not_mentioned	correct	ok	not_mentioned	released	option_probability
Clef-flash	imcs21	test	10543116	symptom_107	10543116	0.002443818	21.22743137483485	not_mentioned	0.7147	not_mentioned	correct	ok	not_mentioned	released	option_probability
Clef-flash	imcs21	test	10543116	symptom_108	10543116	0.002443818	21.22743137483485	not_mentioned	0.9402	not_mentioned	correct	ok	not_mentioned	released	option_probability
Clef-flash	imcs21	test	10543116	symptom_109	10543116	0.002443818	21.22743137483485	not_mentioned	0.7997	not_mentioned	correct	ok	not_mentioned	released	option_probability
Clef-flash	imcs21	test	10543116	symptom_110	10543116	0.002443818	21.22743137483485	not_mentioned	0.9455	not_mentioned	correct	ok	not_mentioned	released	option_probability
Clef-flash	imcs21	test	10543116	symptom_111	10543116	0.002443818	21.22743137483485	not_mentioned	0.9526	not_mentioned	correct	ok	not_mentioned	released	option_probability
Clef-flash	imcs21	test	10543116	symptom_112	10543116	0.002443818	21.22743137483485	positive	0.8402	not_mentioned	incorrect	ok	not_mentioned	released	option_probability
Clef-flash	imcs21	test	10543116	symptom_113	10543116	0.002443818	21.22743137483485	not_mentioned	0.8822	not_mentioned	correct	ok	not_mentioned	released	option_probability
Clef-flash	imcs21	test	10543116	symptom_114	10543116	0.002443818	21.22743137483485	not_mentioned	0.9267	not_mentioned	correct	ok	not_mentioned	released	option_probability
Clef-flash	imcs21	test	10543116	symptom_115	10543116	0.002443818	21.22743137483485	not_mentioned	0.9465	not_mentioned	correct	ok	not_mentioned	released	option_probability
Clef-flash	imcs21	test	10543116	symptom_116	10543116	0.002443818	21.22743137483485	not_mentioned	0.7734	not_mentioned	correct	ok	not_mentioned	released	option_probability
Clef-flash	imcs21	test	10543116	symptom_117	10543116	0.002443818	21.22743137483485	not_mentioned	0.678	not_mentioned	correct	ok	not_mentioned	released	option_probability
Clef-flash	imcs21	test	10543116	symptom_118	10543116	0.002443818	21.22743137483485	not_mentioned	0.9286	not_mentioned	correct	ok	not_mentioned	released	option_probability
Clef-flash	imcs21	test	10543116	symptom_119	10543116	0.002443818	21.22743137483485	not_mentioned	0.9134	not_mentioned	correct	ok	not_mentioned	released	option_probability
Clef-flash	imcs21	test	10543116	symptom_120	10543116	0.002443818	21.22743137483485	not_mentioned	0.9268	not_mentioned	correct	ok	not_mentioned	released	option_probability
Clef-flash	imcs21	test	10543116	symptom_121	10543116	0.002443818	21.22743137483485	not_mentioned	0.8913	not_mentioned	correct	ok	not_mentioned	released	option_probability
Clef-flash	imcs21	test	10543116	symptom_122	10543116	0.002443818	21.22743137483485	not_mentioned	0.9349	not_mentioned	correct	ok	not_mentioned	released	option_probability
Clef-flash	imcs21	test	10543116	symptom_123	10543116	0.002443818	21.22743137483485	not_mentioned	0.4121	not_mentioned	correct	ok	not_mentioned	released	option_probability
Clef-flash	imcs21	test	10543116	symptom_124	10543116	0.002443818	21.22743137483485	negative	0.5956	not_mentioned	incorrect	ok	not_mentioned	released	option_probability
Clef-flash	imcs21	test	10543116	symptom_125	10543116	0.002443818	21.22743137483485	not_mentioned	0.9279	not_mentioned	correct	ok	not_mentioned	released	option_probability
Clef-flash	imcs21	test	10543116	symptom_126	10543116	0.002443818	21.22743137483485	positive	0.8727	not_mentioned	incorrect	ok	not_mentioned	released	option_probability
Clef-flash	imcs21	test	10543116	symptom_127	10543116	0.002443818	21.22743137483485	not_mentioned	0.5674	not_mentioned	correct	ok	not_mentioned	released	option_probability
Clef-flash	imcs21	test	10543116	symptom_128	10543116	0.002443818	21.22743137483485	not_mentioned	0.9095	not_mentioned	correct	ok	not_mentioned	released	option_probability
Clef-flash	imcs21	test	10543116	symptom_129	10543116	0.002443818	21.22743137483485	not_mentioned	0.9376	not_mentioned	correct	ok	not_mentioned	released	option_probability
Clef-flash	imcs21	test	10543116	symptom_130	10543116	0.002443818	21.22743137483485	not_mentioned	0.9499	not_mentioned	correct	ok	not_mentioned	released	option_probability
Clef-flash	imcs21	test	10543116	symptom_131	10543116	0.002443818	21.22743137483485	not_mentioned	0.9518	not_mentioned	correct	ok	not_mentioned	released	option_probability
Clef-flash	imcs21	test	10543116	symptom_132	10543116	0.002443818	21.22743137483485	positive	0.5418	not_mentioned	incorrect	ok	not_mentioned	released	option_probability
Clef-flash	imcs21	test	10543116	symptom_133	10543116	0.002443818	21.22743137483485	not_mentioned	0.9748	not_mentioned	correct	ok	not_mentioned	released	option_probability
Clef-flash	imcs21	test	10543116	symptom_134	10543116	0.002443818	21.22743137483485	not_mentioned	0.937	not_mentioned	correct	ok	not_mentioned	released	option_probability
Clef-flash	imcs21	test	10543116	symptom_135	10543116	0.002443818	21.22743137483485	not_mentioned	0.9827	not_mentioned	correct	ok	not_mentioned	released	option_probability
Clef-flash	imcs21	test	10543116	symptom_136	10543116	0.002443818	21.22743137483485	not_mentioned	0.9228	not_mentioned	correct	ok	not_mentioned	released	option_probability
Clef-flash	imcs21	test	10543116	symptom_137	10543116	0.002443818	21.22743137483485	not_mentioned	0.9294	not_mentioned	correct	ok	not_mentioned	released	option_probability
Clef-flash	imcs21	test	10543116	symptom_138	10543116	0.002443818	21.22743137483485	not_mentioned	0.8032	not_mentioned	correct	ok	not_mentioned	released	option_probability
Clef-flash	imcs21	test	10543116	symptom_139	10543116	0.002443818	21.22743137483485	not_mentioned	0.943	not_mentioned	correct	ok	not_mentioned	released	option_probability
Clef-flash	imcs21	test	10543116	symptom_140	10543116	0.002443818	21.22743137483485	not_mentioned	0.9245	not_mentioned	correct	ok	not_mentioned	released	option_probability
Clef-flash	imcs21	test	10543116	symptom_141	10543116	0.002443818	21.22743137483485	not_mentioned	0.9468	not_mentioned	correct	ok	not_mentioned	released	option_probability
Clef-flash	imcs21	test	10543116	symptom_142	10543116	0.002443818	21.22743137483485	not_mentioned	0.9637	not_mentioned	correct	ok	not_mentioned	released	option_probability
Clef-flash	imcs21	test	10543116	symptom_143	10543116	0.002443818	21.22743137483485	not_mentioned	0.8285	not_mentioned	correct	ok	not_mentioned	released	option_probability
Clef-flash	imcs21	test	10543116	symptom_144	10543116	0.002443818	21.22743137483485	uncertain	0.4852	not_mentioned	incorrect	ok	not_mentioned	released	option_probability
Clef-flash	imcs21	test	10543116	symptom_145	10543116	0.002443818	21.22743137483485	not_mentioned	0.9284	not_mentioned	correct	ok	not_mentioned	released	option_probability
Clef-flash	imcs21	test	10543116	symptom_146	10543116	0.002443818	21.22743137483485	not_mentioned	0.9555	not_mentioned	correct	ok	not_mentioned	released	option_probability
Clef-flash	imcs21	test	10543116	symptom_147	10543116	0.002443818	21.22743137483485	not_mentioned	0.7289	not_mentioned	correct	ok	not_mentioned	released	option_probability
Clef-flash	imcs21	test	10543116	symptom_148	10543116	0.002443818	21.22743137483485	not_mentioned	0.9653	not_mentioned	correct	ok	not_mentioned	released	option_probability
Clef-flash	imcs21	test	10543116	symptom_149	10543116	0.002443818	21.22743137483485	not_mentioned	0.9139	not_mentioned	correct	ok	not_mentioned	released	option_probability
Clef-flash	imcs21	test	10543116	symptom_150	10543116	0.002443818	21.22743137483485	not_mentioned	0.9775	not_mentioned	correct	ok	not_mentioned	released	option_probability
Clef-flash	imcs21	test	10543116	symptom_151	10543116	0.002443818	21.22743137483485	not_mentioned	0.9585	not_mentioned	correct	ok	not_mentioned	released	option_probability
Clef-flash	imcs21	test	10543116	symptom_152	10543116	0.002443818	21.22743137483485	not_mentioned	0.8697	not_mentioned	correct	ok	not_mentioned	released	option_probability
Clef-flash	imcs21	test	10543116	symptom_153	10543116	0.002443818	21.22743137483485	not_mentioned	0.9536	not_mentioned	correct	ok	not_mentioned	released	option_probability
Clef-flash	imcs21	test	10543116	symptom_154	10543116	0.002443818	21.22743137483485	not_mentioned	0.7375	not_mentioned	correct	ok	not_mentioned	released	option_probability
Clef-flash	imcs21	test	10543116	symptom_155	10543116	0.002443818	21.22743137483485	not_mentioned	0.9527	not_mentioned	correct	ok	not_mentioned	released	option_probability
Clef-flash	imcs21	test	10543116	symptom_156	10543116	0.002443818	21.22743137483485	uncertain	0.6542	not_mentioned	incorrect	ok	not_mentioned	released	option_probability
Clef-flash	imcs21	test	10543116	symptom_157	10543116	0.002443818	21.22743137483485	not_mentioned	0.9129	not_mentioned	correct	ok	not_mentioned	released	option_probability
Clef-flash	imcs21	test	10543116	symptom_158	10543116	0.002443818	21.22743137483485	not_mentioned	0.7269	not_mentioned	correct	ok	not_mentioned	released	option_probability
Clef-flash	imcs21	test	10543116	symptom_159	10543116	0.002443818	21.22743137483485	not_mentioned	0.9712	not_mentioned	correct	ok	not_mentioned	released	option_probability
Clef-flash	imcs21	test	10543116	symptom_160	10543116	0.002443818	21.22743137483485	not_mentioned	0.9639	not_mentioned	correct	ok	not_mentioned	released	option_probability
Clef-flash	imcs21	test	10543116	symptom_161	10543116	0.002443818	21.22743137483485	not_mentioned	0.9742	not_mentioned	correct	ok	not_mentioned	released	option_probability
Clef-flash	imcs21	test	10543116	symptom_162	10543116	0.002443818	21.22743137483485	not_mentioned	0.898	not_mentioned	correct	ok	not_mentioned	released	option_probability
Clef-flash	imcs21	test	10543116	symptom_163	10543116	0.002443818	21.22743137483485	not_mentioned	0.4234	not_mentioned	correct	ok	not_mentioned	released	option_probability
Clef-flash	imcs21	test	10543116	symptom_164	10543116	0.002443818	21.22743137483485	not_mentioned	0.543	not_mentioned	correct	ok	not_mentioned	released	option_probability
Clef-flash	imcs21	test	10543116	symptom_165	10543116	0.002443818	21.22743137483485	not_mentioned	0.9144	not_mentioned	correct	ok	not_mentioned	released	option_probability
Clef-flash	imcs21	test	10543116	symptom_166	10543116	0.002443818	21.22743137483485	not_mentioned	0.9231	not_mentioned	correct	ok	not_mentioned	released	option_probability
Clef-flash	imcs21	test	10543116	symptom_167	10543116	0.002443818	21.22743137483485	not_mentioned	0.7996	not_mentioned	correct	ok	not_mentioned	released	option_probability
Clef-flash	imcs21	test	10543116	symptom_168	10543116	0.002443818	21.22743137483485	not_mentioned	0.9132	not_mentioned	correct	ok	not_mentioned	released	option_probability
Clef-flash	imcs21	test	10543116	symptom_169	10543116	0.002443818	21.22743137483485	not_mentioned	0.9043	not_mentioned	correct	ok	not_mentioned	released	option_probability
Clef-flash	imcs21	test	10543116	symptom_170	10543116	0.002443818	21.22743137483485	not_mentioned	0.9663	not_mentioned	correct	ok	not_mentioned	released	option_probability
Clef-flash	imcs21	test	10543116	symptom_171	10543116	0.002443818	21.22743137483485	not_mentioned	0.9603	not_mentioned	correct	ok	not_mentioned	released	option_probability
Clef-flash	imcs21	test	10543116	symptom_172	10543116	0.002443818	21.22743137483485	not_mentioned	0.8273	not_mentioned	correct	ok	not_mentioned	released	option_probability
Clef-flash	imcs21	test	10543116	symptom_173	10543116	0.002443818	21.22743137483485	not_mentioned	0.9192	not_mentioned	correct	ok	not_mentioned	released	option_probability
Clef-flash	imcs21	test	10543116	symptom_174	10543116	0.002443818	21.22743137483485	not_mentioned	0.943	not_mentioned	correct	ok	not_mentioned	released	option_probability
Clef-flash	imcs21	test	10543116	symptom_175	10543116	0.002443818	21.22743137483485	not_mentioned	0.8221	not_mentioned	correct	ok	not_mentioned	released	option_probability
Clef-flash	imcs21	test	10543116	symptom_176	10543116	0.002443818	21.22743137483485	not_mentioned	0.7721	not_mentioned	correct	ok	not_mentioned	released	option_probability
Clef-flash	imcs21	test	10543116	symptom_177	10543116	0.002443818	21.22743137483485	not_mentioned	0.8885	not_mentioned	correct	ok	not_mentioned	released	option_probability
Clef-flash	imcs21	test	10543116	symptom_178	10543116	0.002443818	21.22743137483485	not_mentioned	0.9235	not_mentioned	correct	ok	not_mentioned	released	option_probability
Clef-flash	imcs21	test	10543116	symptom_179	10543116	0.002443818	21.22743137483485	not_mentioned	0.5588	not_mentioned	correct	ok	not_mentioned	released	option_probability
Clef-flash	imcs21	test	10543116	symptom_180	10543116	0.002443818	21.22743137483485	not_mentioned	0.9403	not_mentioned	correct	ok	not_mentioned	released	option_probability
Clef-flash	imcs21	test	10543116	symptom_181	10543116	0.002443818	21.22743137483485	not_mentioned	0.9299	not_mentioned	correct	ok	not_mentioned	released	option_probability
Clef-flash	imcs21	test	10543116	symptom_182	10543116	0.002443818	21.22743137483485	not_mentioned	0.9192	not_mentioned	correct	ok	not_mentioned	released	option_probability
Clef-flash	imcs21	test	10543116	symptom_183	10543116	0.002443818	21.22743137483485	not_mentioned	0.9761	not_mentioned	correct	ok	not_mentioned	released	option_probability
Clef-flash	imcs21	test	10543116	symptom_184	10543116	0.002443818	21.22743137483485	not_mentioned	0.9494	not_mentioned	correct	ok	not_mentioned	released	option_probability
Clef-flash	imcs21	test	10543116	symptom_185	10543116	0.002443818	21.22743137483485	not_mentioned	0.7663	not_mentioned	correct	ok	not_mentioned	released	option_probability
Clef-flash	imcs21	test	10543116	symptom_186	10543116	0.002443818	21.22743137483485	not_mentioned	0.9487	not_mentioned	correct	ok	not_mentioned	released	option_probability
Clef-flash	imcs21	test	10543116	symptom_187	10543116	0.002443818	21.22743137483485	not_mentioned	0.9351	not_mentioned	correct	ok	not_mentioned	released	option_probability
Clef-flash	imcs21	test	10543116	symptom_188	10543116	0.002443818	21.22743137483485	not_mentioned	0.8725	not_mentioned	correct	ok	not_mentioned	released	option_probability
Clef-flash	imcs21	test	10543116	symptom_189	10543116	0.002443818	21.22743137483485	not_mentioned	0.7736000000000001	not_mentioned	correct	ok	not_mentioned	released	option_probability
Clef-flash	imcs21	test	10543116	symptom_190	10543116	0.002443818	21.22743137483485	not_mentioned	0.9581	not_mentioned	correct	ok	not_mentioned	released	option_probability
Clef-flash	imcs21	test	10543116	symptom_191	10543116	0.002443818	21.22743137483485	not_mentioned	0.9104	not_mentioned	correct	ok	not_mentioned	released	option_probability
Clef-flash	imcs21	test	10543116	symptom_192	10543116	0.002443818	21.22743137483485	not_mentioned	0.9214	not_mentioned	correct	ok	not_mentioned	released	option_probability
Clef-flash	imcs21	test	10543116	symptom_193	10543116	0.002443818	21.22743137483485	not_mentioned	0.9639	not_mentioned	correct	ok	not_mentioned	released	option_probability
Clef-flash	imcs21	test	10543116	symptom_194	10543116	0.002443818	21.22743137483485	not_mentioned	0.9585	not_mentioned	correct	ok	not_mentioned	released	option_probability
Clef-flash	imcs21	test	10543116	symptom_195	10543116	0.002443818	21.22743137483485	not_mentioned	0.9785	not_mentioned	correct	ok	not_mentioned	released	option_probability
Clef-flash	imcs21	test	10543116	symptom_196	10543116	0.002443818	21.22743137483485	not_mentioned	0.9691	not_mentioned	correct	ok	not_mentioned	released	option_probability
Clef-flash	imcs21	test	10543116	symptom_197	10543116	0.002443818	21.22743137483485	not_mentioned	0.9493	not_mentioned	correct	ok	not_mentioned	released	option_probability
Clef-flash	imcs21	test	10543116	symptom_198	10543116	0.002443818	21.22743137483485	not_mentioned	0.9526	not_mentioned	correct	ok	not_mentioned	released	option_probability
Clef-flash	imcs21	test	10543116	symptom_199	10543116	0.002443818	21.22743137483485	not_mentioned	0.9753000000000001	not_mentioned	correct	ok	not_mentioned	released	option_probability
Clef-flash	imcs21	test	10543116	symptom_200	10543116	0.002443818	21.22743137483485	not_mentioned	0.9629	not_mentioned	correct	ok	not_mentioned	released	option_probability
Clef-flash	imcs21	test	10543116	symptom_201	10543116	0.002443818	21.22743137483485	not_mentioned	0.9642	not_mentioned	correct	ok	not_mentioned	released	option_probability
Clef-flash	imcs21	test	10543116	symptom_202	10543116	0.002443818	21.22743137483485	not_mentioned	0.9188	not_mentioned	correct	ok	not_mentioned	released	option_probability
Clef-flash	imcs21	test	10543116	symptom_203	10543116	0.002443818	21.22743137483485	not_mentioned	0.9637	not_mentioned	correct	ok	not_mentioned	released	option_probability
Clef-flash	imcs21	test	10543116	symptom_204	10543116	0.002443818	21.22743137483485	not_mentioned	0.9705	not_mentioned	correct	ok	not_mentioned	released	option_probability
Clef-flash	imcs21	test	10543116	symptom_205	10543116	0.002443818	21.22743137483485	not_mentioned	0.9286	not_mentioned	correct	ok	not_mentioned	released	option_probability
Clef-flash	imcs21	test	10543116	symptom_206	10543116	0.002443818	21.22743137483485	not_mentioned	0.8447	not_mentioned	correct	ok	not_mentioned	released	option_probability
Clef-flash	imcs21	test	10543116	symptom_207	10543116	0.002443818	21.22743137483485	not_mentioned	0.9657	not_mentioned	correct	ok	not_mentioned	released	option_probability
Clef-flash	imcs21	test	10543116	symptom_208	10543116	0.002443818	21.22743137483485	not_mentioned	0.8507	not_mentioned	correct	ok	not_mentioned	released	option_probability
Clef-flash	imcs21	test	10543116	symptom_209	10543116	0.002443818	21.22743137483485	not_mentioned	0.9626	not_mentioned	correct	ok	not_mentioned	released	option_probability
Clef-flash	imcs21	test	10543116	symptom_210	10543116	0.002443818	21.22743137483485	not_mentioned	0.9184	not_mentioned	correct	ok	not_mentioned	released	option_probability
Clef-flash	imcs21	test	10543116	symptom_211	10543116	0.002443818	21.22743137483485	not_mentioned	0.9699	not_mentioned	correct	ok	not_mentioned	released	option_probability
Clef-flash	imcs21	test	10543116	symptom_212	10543116	0.002443818	21.22743137483485	not_mentioned	0.944	not_mentioned	correct	ok	not_mentioned	released	option_probability
Clef-flash	imcs21	test	10543116	symptom_213	10543116	0.002443818	21.22743137483485	not_mentioned	0.9207	not_mentioned	correct	ok	not_mentioned	released	option_probability
Clef-flash	imcs21	test	10543116	symptom_214	10543116	0.002443818	21.22743137483485	uncertain	0.4117	not_mentioned	incorrect	ok	not_mentioned	released	option_probability
Clef-flash	imcs21	test	10543116	symptom_215	10543116	0.002443818	21.22743137483485	positive	0.7226	not_mentioned	incorrect	ok	not_mentioned	released	option_probability
Clef-flash	imcs21	test	10543116	symptom_216	10543116	0.002443818	21.22743137483485	not_mentioned	0.9266	not_mentioned	correct	ok	not_mentioned	released	option_probability
Clef-flash	imcs21	test	10543116	symptom_217	10543116	0.002443818	21.22743137483485	not_mentioned	0.909	not_mentioned	correct	ok	not_mentioned	released	option_probability
Clef-flash	imcs21	test	10543116	symptom_218	10543116	0.002443818	21.22743137483485	not_mentioned	0.9576	not_mentioned	correct	ok	not_mentioned	released	option_probability
Clef-flash	imcs21	test	10543116	symptom_219	10543116	0.002443818	21.22743137483485	not_mentioned	0.9535	not_mentioned	correct	ok	not_mentioned	released	option_probability
Clef-flash	imcs21	test	10543116	symptom_220	10543116	0.002443818	21.22743137483485	not_mentioned	0.7201	not_mentioned	correct	ok	not_mentioned	released	option_probability
Clef-flash	imcs21	test	10543116	symptom_221	10543116	0.002443818	21.22743137483485	not_mentioned	0.9574	not_mentioned	correct	ok	not_mentioned	released	option_probability
Clef-flash	imcs21	test	10543116	symptom_222	10543116	0.002443818	21.22743137483485	not_mentioned	0.9678	not_mentioned	correct	ok	not_mentioned	released	option_probability
Clef-flash	imcs21	test	10543116	symptom_223	10543116	0.002443818	21.22743137483485	uncertain	0.494	not_mentioned	incorrect	ok	not_mentioned	released	option_probability
Clef-flash	imcs21	test	10543116	symptom_224	10543116	0.002443818	21.22743137483485	not_mentioned	0.9238	not_mentioned	correct	ok	not_mentioned	released	option_probability
Clef-flash	imcs21	test	10543116	symptom_225	10543116	0.002443818	21.22743137483485	not_mentioned	0.821	not_mentioned	correct	ok	not_mentioned	released	option_probability
Clef-flash	imcs21	test	10543116	symptom_226	10543116	0.002443818	21.22743137483485	not_mentioned	0.9587	not_mentioned	correct	ok	not_mentioned	released	option_probability
Clef-flash	imcs21	test	10543116	symptom_227	10543116	0.002443818	21.22743137483485	not_mentioned	0.8697	not_mentioned	correct	ok	not_mentioned	released	option_probability
Clef-flash	imcs21	test	10543116	symptom_228	10543116	0.002443818	21.22743137483485	not_mentioned	0.9519	not_mentioned	correct	ok	not_mentioned	released	option_probability
Clef-flash	imcs21	test	10543116	symptom_229	10543116	0.002443818	21.22743137483485	not_mentioned	0.5421	not_mentioned	correct	ok	not_mentioned	released	option_probability
Clef-flash	imcs21	test	10543116	symptom_230	10543116	0.002443818	21.22743137483485	not_mentioned	0.8721	not_mentioned	correct	ok	not_mentioned	released	option_probability
Clef-flash	imcs21	test	10543116	symptom_231	10543116	0.002443818	21.22743137483485	not_mentioned	0.9515	not_mentioned	correct	ok	not_mentioned	released	option_probability
Clef-flash	imcs21	test	10543116	symptom_232	10543116	0.002443818	21.22743137483485	not_mentioned	0.9211	not_mentioned	correct	ok	not_mentioned	released	option_probability
Clef-flash	imcs21	test	10543116	symptom_233	10543116	0.002443818	21.22743137483485	not_mentioned	0.9699	not_mentioned	correct	ok	not_mentioned	released	option_probability
Clef-flash	imcs21	test	10543116	symptom_234	10543116	0.002443818	21.22743137483485	not_mentioned	0.9121	not_mentioned	correct	ok	not_mentioned	released	option_probability
Clef-flash	imcs21	test	10543116	symptom_235	10543116	0.002443818	21.22743137483485	not_mentioned	0.9279	not_mentioned	correct	ok	not_mentioned	released	option_probability
Clef-flash	imcs21	test	10543116	symptom_236	10543116	0.002443818	21.22743137483485	not_mentioned	0.9551	not_mentioned	correct	ok	not_mentioned	released	option_probability
Clef-flash	imcs21	test	10543116	symptom_237	10543116	0.002443818	21.22743137483485	not_mentioned	0.9625	not_mentioned	correct	ok	not_mentioned	released	option_probability
Clef-flash	imcs21	test	10543116	symptom_238	10543116	0.002443818	21.22743137483485	not_mentioned	0.7793	not_mentioned	correct	ok	not_mentioned	released	option_probability
Clef-flash	imcs21	test	10543116	symptom_239	10543116	0.002443818	21.22743137483485	not_mentioned	0.9597	not_mentioned	correct	ok	not_mentioned	released	option_probability
Clef-flash	imcs21	test	10543116	symptom_240	10543116	0.002443818	21.22743137483485	not_mentioned	0.9199	not_mentioned	correct	ok	not_mentioned	released	option_probability
Clef-flash	imcs21	test	10543116	symptom_241	10543116	0.002443818	21.22743137483485	not_mentioned	0.9636	not_mentioned	correct	ok	not_mentioned	released	option_probability
Clef-flash	imcs21	test	10543116	symptom_242	10543116	0.002443818	21.22743137483485	not_mentioned	0.9251	not_mentioned	correct	ok	not_mentioned	released	option_probability
Clef-flash	imcs21	test	10543116	symptom_243	10543116	0.002443818	21.22743137483485	not_mentioned	0.9618	not_mentioned	correct	ok	not_mentioned	released	option_probability
Clef-flash	imcs21	test	10543116	symptom_244	10543116	0.002443818	21.22743137483485	not_mentioned	0.9364	not_mentioned	correct	ok	not_mentioned	released	option_probability
Clef-flash	imcs21	test	10543116	symptom_245	10543116	0.002443818	21.22743137483485	not_mentioned	0.482	not_mentioned	correct	ok	not_mentioned	released	option_probability
Clef-flash	imcs21	test	10543116	symptom_246	10543116	0.002443818	21.22743137483485	not_mentioned	0.9108	not_mentioned	correct	ok	not_mentioned	released	option_probability
Clef-flash	imcs21	test	10543116	symptom_247	10543116	0.002443818	21.22743137483485	not_mentioned	0.8878	not_mentioned	correct	ok	not_mentioned	released	option_probability
Clef-flash	imcs21	test	10543116	symptom_248	10543116	0.002443818	21.22743137483485	not_mentioned	0.9438	not_mentioned	correct	ok	not_mentioned	released	option_probability
Clef-flash	imcs21	test	10543116	symptom_249	10543116	0.002443818	21.22743137483485	not_mentioned	0.8722	not_mentioned	correct	ok	not_mentioned	released	option_probability
Clef-flash	imcs21	test	10543116	symptom_250	10543116	0.002443818	21.22743137483485	not_mentioned	0.8653	not_mentioned	correct	ok	not_mentioned	released	option_probability
Clef-flash	imcs21	test	10543116	symptom_251	10543116	0.002443818	21.22743137483485	not_mentioned	0.8899	not_mentioned	correct	ok	not_mentioned	released	option_probability
Clef-flash	imcs21	test	10543116	symptom_252	10543116	0.002443818	21.22743137483485	not_mentioned	0.9511	not_mentioned	correct	ok	not_mentioned	released	option_probability
Clef-flash	imcs21	test	10543116	symptom_253	10543116	0.002443818	21.22743137483485	not_mentioned	0.9614	not_mentioned	correct	ok	not_mentioned	released	option_probability
Clef-flash	imcs21	test	10543116	symptom_254	10543116	0.002443818	21.22743137483485	not_mentioned	0.8948	not_mentioned	correct	ok	not_mentioned	released	option_probability
Clef-flash	imcs21	test	10543116	symptom_255	10543116	0.002443818	21.22743137483485	not_mentioned	0.8867	not_mentioned	correct	ok	not_mentioned	released	option_probability
Clef-flash	imcs21	test	10543116	symptom_256	10543116	0.002443818	21.22743137483485	not_mentioned	0.8188	not_mentioned	correct	ok	not_mentioned	released	option_probability
Clef-flash	imcs21	test	10543116	symptom_257	10543116	0.002443818	21.22743137483485	not_mentioned	0.8468	not_mentioned	correct	ok	not_mentioned	released	option_probability
Clef-flash	imcs21	test	10543116	symptom_258	10543116	0.002443818	21.22743137483485	positive	0.3165	not_mentioned	incorrect	ok	not_mentioned	released	option_probability
Clef-flash	imcs21	test	10543116	symptom_259	10543116	0.002443818	21.22743137483485	not_mentioned	0.9593	not_mentioned	correct	ok	not_mentioned	released	option_probability
Clef-flash	imcs21	test	10543116	symptom_260	10543116	0.002443818	21.22743137483485	not_mentioned	0.9034	not_mentioned	correct	ok	not_mentioned	released	option_probability
Clef-flash	imcs21	test	10543116	symptom_261	10543116	0.002443818	21.22743137483485	not_mentioned	0.9864	not_mentioned	correct	ok	not_mentioned	released	option_probability
Clef-flash	imcs21	test	10543116	symptom_262	10543116	0.002443818	21.22743137483485	not_mentioned	0.9742	not_mentioned	correct	ok	not_mentioned	released	option_probability
Clef-flash	imcs21	test	10543116	symptom_263	10543116	0.002443818	21.22743137483485	not_mentioned	0.9785	not_mentioned	correct	ok	not_mentioned	released	option_probability
Clef-flash	imcs21	test	10543116	symptom_264	10543116	0.002443818	21.22743137483485	not_mentioned	0.9691	not_mentioned	correct	ok	not_mentioned	released	option_probability
Clef-flash	imcs21	test	10543116	symptom_265	10543116	0.002443818	21.22743137483485	not_mentioned	0.9684	not_mentioned	correct	ok	not_mentioned	released	option_probability
Clef-flash	imcs21	test	10543116	symptom_266	10543116	0.002443818	21.22743137483485	not_mentioned	0.9435	not_mentioned	correct	ok	not_mentioned	released	option_probability
Clef-flash	imcs21	test	10543116	symptom_267	10543116	0.002443818	21.22743137483485	not_mentioned	0.9675	not_mentioned	correct	ok	not_mentioned	released	option_probability
Clef-flash	imcs21	test	10543116	symptom_268	10543116	0.002443818	21.22743137483485	uncertain	0.6201	not_mentioned	incorrect	ok	not_mentioned	released	option_probability
Clef-flash	imcs21	test	10543116	symptom_269	10543116	0.002443818	21.22743137483485	uncertain	0.4253	not_mentioned	incorrect	ok	not_mentioned	released	option_probability
Clef-flash	imcs21	test	10543116	symptom_270	10543116	0.002443818	21.22743137483485	not_mentioned	0.9219	not_mentioned	correct	ok	not_mentioned	released	option_probability
Clef-flash	imcs21	test	10543116	symptom_271	10543116	0.002443818	21.22743137483485	not_mentioned	0.9783	not_mentioned	correct	ok	not_mentioned	released	option_probability
Clef-flash	imcs21	test	10543116	symptom_272	10543116	0.002443818	21.22743137483485	not_mentioned	0.983	not_mentioned	correct	ok	not_mentioned	released	option_probability
Clef-flash	imcs21	test	10543116	symptom_273	10543116	0.002443818	21.22743137483485	not_mentioned	0.9732	not_mentioned	correct	ok	not_mentioned	released	option_probability
Clef-flash	imcs21	test	10543116	symptom_274	10543116	0.002443818	21.22743137483485	not_mentioned	0.87	not_mentioned	correct	ok	not_mentioned	released	option_probability
Clef-flash	imcs21	test	10543116	symptom_275	10543116	0.002443818	21.22743137483485	not_mentioned	0.9762	not_mentioned	correct	ok	not_mentioned	released	option_probability
Clef-flash	imcs21	test	10543116	symptom_276	10543116	0.002443818	21.22743137483485	not_mentioned	0.9596	not_mentioned	correct	ok	not_mentioned	released	option_probability
Clef-flash	imcs21	test	10543116	symptom_277	10543116	0.002443818	21.22743137483485	not_mentioned	0.844	not_mentioned	correct	ok	not_mentioned	released	option_probability
Clef-flash	imcs21	test	10543116	symptom_278	10543116	0.002443818	21.22743137483485	not_mentioned	0.9517	not_mentioned	correct	ok	not_mentioned	released	option_probability
Clef-flash	imcs21	test	10543116	symptom_279	10543116	0.002443818	21.22743137483485	uncertain	0.5984	not_mentioned	incorrect	ok	not_mentioned	released	option_probability
Clef-flash	imcs21	test	10543116	symptom_280	10543116	0.002443818	21.22743137483485	not_mentioned	0.9446	not_mentioned	correct	ok	not_mentioned	released	option_probability
Clef-flash	imcs21	test	10543116	symptom_281	10543116	0.002443818	21.22743137483485	not_mentioned	0.9705	not_mentioned	correct	ok	not_mentioned	released	option_probability
Clef-flash	imcs21	test	10543116	symptom_282	10543116	0.002443818	21.22743137483485	not_mentioned	0.9603	not_mentioned	correct	ok	not_mentioned	released	option_probability
Clef-flash	imcs21	test	10543116	symptom_283	10543116	0.002443818	21.22743137483485	not_mentioned	0.9617	not_mentioned	correct	ok	not_mentioned	released	option_probability
Clef-flash	imcs21	test	10543116	symptom_284	10543116	0.002443818	21.22743137483485	not_mentioned	0.9731	not_mentioned	correct	ok	not_mentioned	released	option_probability
Clef-flash	imcs21	test	10543116	symptom_285	10543116	0.002443818	21.22743137483485	not_mentioned	0.9246	not_mentioned	correct	ok	not_mentioned	released	option_probability
Clef-flash	imcs21	test	10543116	symptom_286	10543116	0.002443818	21.22743137483485	not_mentioned	0.9158	not_mentioned	correct	ok	not_mentioned	released	option_probability
Clef-flash	imcs21	test	10543116	symptom_287	10543116	0.002443818	21.22743137483485	not_mentioned	0.9425	not_mentioned	correct	ok	not_mentioned	released	option_probability
Clef-flash	imcs21	test	10543116	symptom_288	10543116	0.002443818	21.22743137483485	not_mentioned	0.9715	not_mentioned	correct	ok	not_mentioned	released	option_probability
Clef-flash	imcs21	test	10543116	symptom_289	10543116	0.002443818	21.22743137483485	not_mentioned	0.9696	not_mentioned	correct	ok	not_mentioned	released	option_probability
Clef-flash	imcs21	test	10543116	symptom_290	10543116	0.002443818	21.22743137483485	not_mentioned	0.9543	not_mentioned	correct	ok	not_mentioned	released	option_probability
Clef-flash	imcs21	test	10543116	symptom_291	10543116	0.002443818	21.22743137483485	not_mentioned	0.9338	not_mentioned	correct	ok	not_mentioned	released	option_probability
Clef-flash	imcs21	test	10543116	symptom_292	10543116	0.002443818	21.22743137483485	not_mentioned	0.9607	not_mentioned	correct	ok	not_mentioned	released	option_probability
Clef-flash	imcs21	test	10543116	symptom_293	10543116	0.002443818	21.22743137483485	not_mentioned	0.9718	not_mentioned	correct	ok	not_mentioned	released	option_probability
Clef-flash	imcs21	test	10543116	symptom_294	10543116	0.002443818	21.22743137483485	not_mentioned	0.9771	not_mentioned	correct	ok	not_mentioned	released	option_probability
Clef-flash	imcs21	test	10543116	symptom_295	10543116	0.002443818	21.22743137483485	not_mentioned	0.9558	not_mentioned	correct	ok	not_mentioned	released	option_probability
Clef-flash	imcs21	test	10543116	symptom_296	10543116	0.002443818	21.22743137483485	not_mentioned	0.8856	not_mentioned	correct	ok	not_mentioned	released	option_probability
Clef-flash	imcs21	test	10543116	symptom_297	10543116	0.002443818	21.22743137483485	not_mentioned	0.959	not_mentioned	correct	ok	not_mentioned	released	option_probability
Clef-flash	imcs21	test	10543116	symptom_298	10543116	0.002443818	21.22743137483485	not_mentioned	0.9518	not_mentioned	correct	ok	not_mentioned	released	option_probability
Clef-flash	imcs21	test	10543116	symptom_299	10543116	0.002443818	21.22743137483485	not_mentioned	0.9636	not_mentioned	correct	ok	not_mentioned	released	option_probability
Clef-flash	imcs21	test	10543116	symptom_300	10543116	0.002443818	21.22743137483485	not_mentioned	0.7108	not_mentioned	correct	ok	not_mentioned	released	option_probability
Clef-flash	imcs21	test	10543116	symptom_301	10543116	0.002443818	21.22743137483485	not_mentioned	0.8609	not_mentioned	correct	ok	not_mentioned	released	option_probability
Clef-flash	imcs21	test	10543116	symptom_302	10543116	0.002443818	21.22743137483485	not_mentioned	0.9469	not_mentioned	correct	ok	not_mentioned	released	option_probability
Clef-flash	imcs21	test	10543116	symptom_303	10543116	0.002443818	21.22743137483485	not_mentioned	0.9672	not_mentioned	correct	ok	not_mentioned	released	option_probability
Clef-flash	imcs21	test	10543116	symptom_304	10543116	0.002443818	21.22743137483485	not_mentioned	0.9081	not_mentioned	correct	ok	not_mentioned	released	option_probability
Clef-flash	imcs21	test	10543116	symptom_305	10543116	0.002443818	21.22743137483485	not_mentioned	0.8443	not_mentioned	correct	ok	not_mentioned	released	option_probability
Clef-flash	imcs21	test	10543116	symptom_306	10543116	0.002443818	21.22743137483485	not_mentioned	0.9324	not_mentioned	correct	ok	not_mentioned	released	option_probability
Clef-flash	imcs21	test	10543116	symptom_307	10543116	0.002443818	21.22743137483485	not_mentioned	0.7055	not_mentioned	correct	ok	not_mentioned	released	option_probability
Clef-flash	imcs21	test	10543116	symptom_308	10543116	0.002443818	21.22743137483485	not_mentioned	0.8436	not_mentioned	correct	ok	not_mentioned	released	option_probability
Clef-flash	imcs21	test	10543116	symptom_309	10543116	0.002443818	21.22743137483485	not_mentioned	0.7948000000000001	not_mentioned	correct	ok	not_mentioned	released	option_probability
Clef-flash	imcs21	test	10543116	symptom_310	10543116	0.002443818	21.22743137483485	not_mentioned	0.9521	not_mentioned	correct	ok	not_mentioned	released	option_probability
Clef-flash	imcs21	test	10543116	symptom_311	10543116	0.002443818	21.22743137483485	not_mentioned	0.9676	not_mentioned	correct	ok	not_mentioned	released	option_probability
Clef-flash	imcs21	test	10543116	symptom_312	10543116	0.002443818	21.22743137483485	not_mentioned	0.93	not_mentioned	correct	ok	not_mentioned	released	option_probability
Clef-flash	imcs21	test	10543116	symptom_313	10543116	0.002443818	21.22743137483485	not_mentioned	0.9613	not_mentioned	correct	ok	not_mentioned	released	option_probability
Clef-flash	imcs21	test	10543116	symptom_314	10543116	0.002443818	21.22743137483485	positive	0.5935	not_mentioned	incorrect	ok	not_mentioned	released	option_probability
Clef-flash	imcs21	test	10543116	symptom_315	10543116	0.002443818	21.22743137483485	not_mentioned	0.9733	not_mentioned	correct	ok	not_mentioned	released	option_probability
Clef-flash	imcs21	test	10543116	symptom_316	10543116	0.002443818	21.22743137483485	not_mentioned	0.8475	not_mentioned	correct	ok	not_mentioned	released	option_probability
Clef-flash	imcs21	test	10543116	symptom_317	10543116	0.002443818	21.22743137483485	not_mentioned	0.9156	not_mentioned	correct	ok	not_mentioned	released	option_probability
Clef-flash	imcs21	test	10543116	symptom_318	10543116	0.002443818	21.22743137483485	not_mentioned	0.7719	not_mentioned	correct	ok	not_mentioned	released	option_probability
Clef-flash	imcs21	test	10543116	symptom_319	10543116	0.002443818	21.22743137483485	not_mentioned	0.7279	not_mentioned	correct	ok	not_mentioned	released	option_probability
Clef-flash	imcs21	test	10543116	symptom_320	10543116	0.002443818	21.22743137483485	not_mentioned	0.9278	not_mentioned	correct	ok	not_mentioned	released	option_probability
Clef-flash	imcs21	test	10543116	symptom_321	10543116	0.002443818	21.22743137483485	not_mentioned	0.955	not_mentioned	correct	ok	not_mentioned	released	option_probability
Clef-flash	imcs21	test	10543116	symptom_322	10543116	0.002443818	21.22743137483485	not_mentioned	0.9343	not_mentioned	correct	ok	not_mentioned	released	option_probability
Clef-flash	imcs21	test	10543116	symptom_323	10543116	0.002443818	21.22743137483485	not_mentioned	0.9751	not_mentioned	correct	ok	not_mentioned	released	option_probability
Clef-flash	imcs21	test	10543116	symptom_324	10543116	0.002443818	21.22743137483485	not_mentioned	0.9538	not_mentioned	correct	ok	not_mentioned	released	option_probability
Clef-flash	imcs21	test	10543116	symptom_325	10543116	0.002443818	21.22743137483485	not_mentioned	0.9737	not_mentioned	correct	ok	not_mentioned	released	option_probability
Clef-flash	imcs21	test	10543116	symptom_326	10543116	0.002443818	21.22743137483485	not_mentioned	0.9791	not_mentioned	correct	ok	not_mentioned	released	option_probability
Clef-flash	imcs21	test	10543116	symptom_327	10543116	0.002443818	21.22743137483485	not_mentioned	0.981	not_mentioned	correct	ok	not_mentioned	released	option_probability
Clef-flash	imcs21	test	10543116	symptom_328	10543116	0.002443818	21.22743137483485	not_mentioned	0.9379	not_mentioned	correct	ok	not_mentioned	released	option_probability
Clef-flash	imcs21	test	10543116	symptom_329	10543116	0.002443818	21.22743137483485	not_mentioned	0.9712	not_mentioned	correct	ok	not_mentioned	released	option_probability
Clef-flash	imcs21	test	10543116	symptom_330	10543116	0.002443818	21.22743137483485	not_mentioned	0.3265	not_mentioned	correct	ok	not_mentioned	released	option_probability
Clef-flash	imcs21	test	10543165	symptom_000	10543165	0.0024597779999999997	17.636573916999623	positive	0.9397	positive	correct	ok	positive	released	option_probability
Clef-flash	imcs21	test	10543165	symptom_001	10543165	0.0024597779999999997	17.636573916999623	positive	0.8529	positive	correct	ok	positive	released	option_probability
Clef-flash	imcs21	test	10543165	symptom_002	10543165	0.0024597779999999997	17.636573916999623	not_mentioned	0.7898	not_mentioned	correct	ok	not_mentioned	released	option_probability
Clef-flash	imcs21	test	10543165	symptom_003	10543165	0.0024597779999999997	17.636573916999623	not_mentioned	0.8786	not_mentioned	correct	ok	not_mentioned	released	option_probability
Clef-flash	imcs21	test	10543165	symptom_004	10543165	0.0024597779999999997	17.636573916999623	positive	0.4448	positive	correct	ok	positive	released	option_probability
Clef-flash	imcs21	test	10543165	symptom_005	10543165	0.0024597779999999997	17.636573916999623	positive	0.9323	positive	correct	ok	positive	released	option_probability
Clef-flash	imcs21	test	10543165	symptom_006	10543165	0.0024597779999999997	17.636573916999623	negative	0.4016	not_mentioned	incorrect	ok	not_mentioned	released	option_probability
Clef-flash	imcs21	test	10543165	symptom_007	10543165	0.0024597779999999997	17.636573916999623	positive	0.4245	uncertain	incorrect	ok	uncertain	released	option_probability
Clef-flash	imcs21	test	10543165	symptom_008	10543165	0.0024597779999999997	17.636573916999623	positive	0.3701	not_mentioned	incorrect	ok	not_mentioned	released	option_probability
Clef-flash	imcs21	test	10543165	symptom_009	10543165	0.0024597779999999997	17.636573916999623	positive	0.5484	not_mentioned	incorrect	ok	not_mentioned	released	option_probability
Clef-flash	imcs21	test	10543165	symptom_010	10543165	0.0024597779999999997	17.636573916999623	not_mentioned	0.8007	not_mentioned	correct	ok	not_mentioned	released	option_probability
Clef-flash	imcs21	test	10543165	symptom_011	10543165	0.0024597779999999997	17.636573916999623	uncertain	0.7801	uncertain	correct	ok	uncertain	released	option_probability
Clef-flash	imcs21	test	10543165	symptom_012	10543165	0.0024597779999999997	17.636573916999623	not_mentioned	0.6781	not_mentioned	correct	ok	not_mentioned	released	option_probability
Clef-flash	imcs21	test	10543165	symptom_013	10543165	0.0024597779999999997	17.636573916999623	not_mentioned	0.9259	not_mentioned	correct	ok	not_mentioned	released	option_probability
Clef-flash	imcs21	test	10543165	symptom_014	10543165	0.0024597779999999997	17.636573916999623	not_mentioned	0.7481	not_mentioned	correct	ok	not_mentioned	released	option_probability
Clef-flash	imcs21	test	10543165	symptom_015	10543165	0.0024597779999999997	17.636573916999623	positive	0.3264	not_mentioned	incorrect	ok	not_mentioned	released	option_probability
Clef-flash	imcs21	test	10543165	symptom_016	10543165	0.0024597779999999997	17.636573916999623	not_mentioned	0.9432	not_mentioned	correct	ok	not_mentioned	released	option_probability
Clef-flash	imcs21	test	10543165	symptom_017	10543165	0.0024597779999999997	17.636573916999623	not_mentioned	0.6054	not_mentioned	correct	ok	not_mentioned	released	option_probability
Clef-flash	imcs21	test	10543165	symptom_018	10543165	0.0024597779999999997	17.636573916999623	not_mentioned	0.9012	not_mentioned	correct	ok	not_mentioned	released	option_probability
Clef-flash	imcs21	test	10543165	symptom_019	10543165	0.0024597779999999997	17.636573916999623	not_mentioned	0.7976	not_mentioned	correct	ok	not_mentioned	released	option_probability
Clef-flash	imcs21	test	10543165	symptom_020	10543165	0.0024597779999999997	17.636573916999623	not_mentioned	0.8682	not_mentioned	correct	ok	not_mentioned	released	option_probability
Clef-flash	imcs21	test	10543165	symptom_021	10543165	0.0024597779999999997	17.636573916999623	positive	0.5058	positive	correct	ok	positive	released	option_probability
Clef-flash	imcs21	test	10543165	symptom_022	10543165	0.0024597779999999997	17.636573916999623	uncertain	0.6218	not_mentioned	incorrect	ok	not_mentioned	released	option_probability
Clef-flash	imcs21	test	10543165	symptom_023	10543165	0.0024597779999999997	17.636573916999623	not_mentioned	0.8165	not_mentioned	correct	ok	not_mentioned	released	option_probability
Clef-flash	imcs21	test	10543165	symptom_024	10543165	0.0024597779999999997	17.636573916999623	not_mentioned	0.4942	not_mentioned	correct	ok	not_mentioned	released	option_probability
Clef-flash	imcs21	test	10543165	symptom_025	10543165	0.0024597779999999997	17.636573916999623	not_mentioned	0.8762	not_mentioned	correct	ok	not_mentioned	released	option_probability
Clef-flash	imcs21	test	10543165	symptom_026	10543165	0.0024597779999999997	17.636573916999623	negative	0.8287	negative	correct	ok	negative	released	option_probability
Clef-flash	imcs21	test	10543165	symptom_027	10543165	0.0024597779999999997	17.636573916999623	not_mentioned	0.8844	not_mentioned	correct	ok	not_mentioned	released	option_probability
Clef-flash	imcs21	test	10543165	symptom_028	10543165	0.0024597779999999997	17.636573916999623	uncertain	0.4203	not_mentioned	incorrect	ok	not_mentioned	released	option_probability
Clef-flash	imcs21	test	10543165	symptom_029	10543165	0.0024597779999999997	17.636573916999623	not_mentioned	0.8526	not_mentioned	correct	ok	not_mentioned	released	option_probability
Clef-flash	imcs21	test	10543165	symptom_030	10543165	0.0024597779999999997	17.636573916999623	not_mentioned	0.8991	not_mentioned	correct	ok	not_mentioned	released	option_probability
Clef-flash	imcs21	test	10543165	symptom_031	10543165	0.0024597779999999997	17.636573916999623	not_mentioned	0.8232	not_mentioned	correct	ok	not_mentioned	released	option_probability
Clef-flash	imcs21	test	10543165	symptom_032	10543165	0.0024597779999999997	17.636573916999623	not_mentioned	0.6755	not_mentioned	correct	ok	not_mentioned	released	option_probability
Clef-flash	imcs21	test	10543165	symptom_033	10543165	0.0024597779999999997	17.636573916999623	not_mentioned	0.826	not_mentioned	correct	ok	not_mentioned	released	option_probability
Clef-flash	imcs21	test	10543165	symptom_034	10543165	0.0024597779999999997	17.636573916999623	not_mentioned	0.9484	not_mentioned	correct	ok	not_mentioned	released	option_probability
Clef-flash	imcs21	test	10543165	symptom_035	10543165	0.0024597779999999997	17.636573916999623	uncertain	0.7013	positive	incorrect	ok	positive	released	option_probability
Clef-flash	imcs21	test	10543165	symptom_036	10543165	0.0024597779999999997	17.636573916999623	uncertain	0.6427	not_mentioned	incorrect	ok	not_mentioned	released	option_probability
Clef-flash	imcs21	test	10543165	symptom_037	10543165	0.0024597779999999997	17.636573916999623	not_mentioned	0.6758	not_mentioned	correct	ok	not_mentioned	released	option_probability
Clef-flash	imcs21	test	10543165	symptom_038	10543165	0.0024597779999999997	17.636573916999623	not_mentioned	0.7087	not_mentioned	correct	ok	not_mentioned	released	option_probability
Clef-flash	imcs21	test	10543165	symptom_039	10543165	0.0024597779999999997	17.636573916999623	not_mentioned	0.7212000000000001	not_mentioned	correct	ok	not_mentioned	released	option_probability
Clef-flash	imcs21	test	10543165	symptom_040	10543165	0.0024597779999999997	17.636573916999623	not_mentioned	0.5723	not_mentioned	correct	ok	not_mentioned	released	option_probability
Clef-flash	imcs21	test	10543165	symptom_041	10543165	0.0024597779999999997	17.636573916999623	not_mentioned	0.7868	not_mentioned	correct	ok	not_mentioned	released	option_probability
Clef-flash	imcs21	test	10543165	symptom_042	10543165	0.0024597779999999997	17.636573916999623	uncertain	0.4451	not_mentioned	incorrect	ok	not_mentioned	released	option_probability
Clef-flash	imcs21	test	10543165	symptom_043	10543165	0.0024597779999999997	17.636573916999623	positive	0.8324	positive	correct	ok	positive	released	option_probability
Clef-flash	imcs21	test	10543165	symptom_044	10543165	0.0024597779999999997	17.636573916999623	uncertain	0.5253	not_mentioned	incorrect	ok	not_mentioned	released	option_probability
Clef-flash	imcs21	test	10543165	symptom_045	10543165	0.0024597779999999997	17.636573916999623	not_mentioned	0.5452	not_mentioned	correct	ok	not_mentioned	released	option_probability
Clef-flash	imcs21	test	10543165	symptom_046	10543165	0.0024597779999999997	17.636573916999623	not_mentioned	0.4583	not_mentioned	correct	ok	not_mentioned	released	option_probability
Clef-flash	imcs21	test	10543165	symptom_047	10543165	0.0024597779999999997	17.636573916999623	not_mentioned	0.5067	not_mentioned	correct	ok	not_mentioned	released	option_probability
Clef-flash	imcs21	test	10543165	symptom_048	10543165	0.0024597779999999997	17.636573916999623	positive	0.9321	not_mentioned	incorrect	ok	not_mentioned	released	option_probability
Clef-flash	imcs21	test	10543165	symptom_049	10543165	0.0024597779999999997	17.636573916999623	not_mentioned	0.3696	not_mentioned	correct	ok	not_mentioned	released	option_probability
Clef-flash	imcs21	test	10543165	symptom_050	10543165	0.0024597779999999997	17.636573916999623	not_mentioned	0.674	not_mentioned	correct	ok	not_mentioned	released	option_probability
Clef-flash	imcs21	test	10543165	symptom_051	10543165	0.0024597779999999997	17.636573916999623	not_mentioned	0.784	not_mentioned	correct	ok	not_mentioned	released	option_probability
Clef-flash	imcs21	test	10543165	symptom_052	10543165	0.0024597779999999997	17.636573916999623	not_mentioned	0.8107	not_mentioned	correct	ok	not_mentioned	released	option_probability
Clef-flash	imcs21	test	10543165	symptom_053	10543165	0.0024597779999999997	17.636573916999623	not_mentioned	0.944	not_mentioned	correct	ok	not_mentioned	released	option_probability
Clef-flash	imcs21	test	10543165	symptom_054	10543165	0.0024597779999999997	17.636573916999623	not_mentioned	0.9405	not_mentioned	correct	ok	not_mentioned	released	option_probability
Clef-flash	imcs21	test	10543165	symptom_055	10543165	0.0024597779999999997	17.636573916999623	not_mentioned	0.8485	not_mentioned	correct	ok	not_mentioned	released	option_probability
Clef-flash	imcs21	test	10543165	symptom_056	10543165	0.0024597779999999997	17.636573916999623	not_mentioned	0.7336	not_mentioned	correct	ok	not_mentioned	released	option_probability
Clef-flash	imcs21	test	10543165	symptom_057	10543165	0.0024597779999999997	17.636573916999623	not_mentioned	0.6837	not_mentioned	correct	ok	not_mentioned	released	option_probability
Clef-flash	imcs21	test	10543165	symptom_058	10543165	0.0024597779999999997	17.636573916999623	not_mentioned	0.754	not_mentioned	correct	ok	not_mentioned	released	option_probability
Clef-flash	imcs21	test	10543165	symptom_059	10543165	0.0024597779999999997	17.636573916999623	not_mentioned	0.7947	not_mentioned	correct	ok	not_mentioned	released	option_probability
Clef-flash	imcs21	test	10543165	symptom_060	10543165	0.0024597779999999997	17.636573916999623	not_mentioned	0.95	not_mentioned	correct	ok	not_mentioned	released	option_probability
Clef-flash	imcs21	test	10543165	symptom_061	10543165	0.0024597779999999997	17.636573916999623	not_mentioned	0.8752	not_mentioned	correct	ok	not_mentioned	released	option_probability
Clef-flash	imcs21	test	10543165	symptom_062	10543165	0.0024597779999999997	17.636573916999623	not_mentioned	0.7515	not_mentioned	correct	ok	not_mentioned	released	option_probability
Clef-flash	imcs21	test	10543165	symptom_063	10543165	0.0024597779999999997	17.636573916999623	not_mentioned	0.8742	not_mentioned	correct	ok	not_mentioned	released	option_probability
Clef-flash	imcs21	test	10543165	symptom_064	10543165	0.0024597779999999997	17.636573916999623	not_mentioned	0.9727	not_mentioned	correct	ok	not_mentioned	released	option_probability
Clef-flash	imcs21	test	10543165	symptom_065	10543165	0.0024597779999999997	17.636573916999623	not_mentioned	0.981	not_mentioned	correct	ok	not_mentioned	released	option_probability
Clef-flash	imcs21	test	10543165	symptom_066	10543165	0.0024597779999999997	17.636573916999623	not_mentioned	0.7883	not_mentioned	correct	ok	not_mentioned	released	option_probability
Clef-flash	imcs21	test	10543165	symptom_067	10543165	0.0024597779999999997	17.636573916999623	not_mentioned	0.9597	not_mentioned	correct	ok	not_mentioned	released	option_probability
Clef-flash	imcs21	test	10543165	symptom_068	10543165	0.0024597779999999997	17.636573916999623	positive	0.8763	not_mentioned	incorrect	ok	not_mentioned	released	option_probability
Clef-flash	imcs21	test	10543165	symptom_069	10543165	0.0024597779999999997	17.636573916999623	not_mentioned	0.8868	not_mentioned	correct	ok	not_mentioned	released	option_probability
Clef-flash	imcs21	test	10543165	symptom_070	10543165	0.0024597779999999997	17.636573916999623	not_mentioned	0.9026	not_mentioned	correct	ok	not_mentioned	released	option_probability
Clef-flash	imcs21	test	10543165	symptom_071	10543165	0.0024597779999999997	17.636573916999623	not_mentioned	0.6738	not_mentioned	correct	ok	not_mentioned	released	option_probability
Clef-flash	imcs21	test	10543165	symptom_072	10543165	0.0024597779999999997	17.636573916999623	not_mentioned	0.9444	not_mentioned	correct	ok	not_mentioned	released	option_probability
Clef-flash	imcs21	test	10543165	symptom_073	10543165	0.0024597779999999997	17.636573916999623	not_mentioned	0.9588	not_mentioned	correct	ok	not_mentioned	released	option_probability
Clef-flash	imcs21	test	10543165	symptom_074	10543165	0.0024597779999999997	17.636573916999623	not_mentioned	0.8696	not_mentioned	correct	ok	not_mentioned	released	option_probability
Clef-flash	imcs21	test	10543165	symptom_075	10543165	0.0024597779999999997	17.636573916999623	not_mentioned	0.6085	not_mentioned	correct	ok	not_mentioned	released	option_probability
Clef-flash	imcs21	test	10543165	symptom_076	10543165	0.0024597779999999997	17.636573916999623	not_mentioned	0.9287	not_mentioned	correct	ok	not_mentioned	released	option_probability
Clef-flash	imcs21	test	10543165	symptom_077	10543165	0.0024597779999999997	17.636573916999623	not_mentioned	0.6983	not_mentioned	correct	ok	not_mentioned	released	option_probability
Clef-flash	imcs21	test	10543165	symptom_078	10543165	0.0024597779999999997	17.636573916999623	uncertain	0.4004	not_mentioned	incorrect	ok	not_mentioned	released	option_probability
Clef-flash	imcs21	test	10543165	symptom_079	10543165	0.0024597779999999997	17.636573916999623	not_mentioned	0.7067	not_mentioned	correct	ok	not_mentioned	released	option_probability
Clef-flash	imcs21	test	10543165	symptom_080	10543165	0.0024597779999999997	17.636573916999623	not_mentioned	0.9023	not_mentioned	correct	ok	not_mentioned	released	option_probability
Clef-flash	imcs21	test	10543165	symptom_081	10543165	0.0024597779999999997	17.636573916999623	not_mentioned	0.9585	not_mentioned	correct	ok	not_mentioned	released	option_probability
Clef-flash	imcs21	test	10543165	symptom_082	10543165	0.0024597779999999997	17.636573916999623	not_mentioned	0.9662	not_mentioned	correct	ok	not_mentioned	released	option_probability
Clef-flash	imcs21	test	10543165	symptom_083	10543165	0.0024597779999999997	17.636573916999623	not_mentioned	0.6821	not_mentioned	correct	ok	not_mentioned	released	option_probability
Clef-flash	imcs21	test	10543165	symptom_084	10543165	0.0024597779999999997	17.636573916999623	positive	0.8504	not_mentioned	incorrect	ok	not_mentioned	released	option_probability
Clef-flash	imcs21	test	10543165	symptom_085	10543165	0.0024597779999999997	17.636573916999623	not_mentioned	0.7571	not_mentioned	correct	ok	not_mentioned	released	option_probability
Clef-flash	imcs21	test	10543165	symptom_086	10543165	0.0024597779999999997	17.636573916999623	not_mentioned	0.6775	not_mentioned	correct	ok	not_mentioned	released	option_probability
Clef-flash	imcs21	test	10543165	symptom_087	10543165	0.0024597779999999997	17.636573916999623	not_mentioned	0.9359	not_mentioned	correct	ok	not_mentioned	released	option_probability
Clef-flash	imcs21	test	10543165	symptom_088	10543165	0.0024597779999999997	17.636573916999623	not_mentioned	0.9229	not_mentioned	correct	ok	not_mentioned	released	option_probability
Clef-flash	imcs21	test	10543165	symptom_089	10543165	0.0024597779999999997	17.636573916999623	not_mentioned	0.6774	not_mentioned	correct	ok	not_mentioned	released	option_probability
Clef-flash	imcs21	test	10543165	symptom_090	10543165	0.0024597779999999997	17.636573916999623	not_mentioned	0.7187	not_mentioned	correct	ok	not_mentioned	released	option_probability
Clef-flash	imcs21	test	10543165	symptom_091	10543165	0.0024597779999999997	17.636573916999623	uncertain	0.4948	not_mentioned	incorrect	ok	not_mentioned	released	option_probability
Clef-flash	imcs21	test	10543165	symptom_092	10543165	0.0024597779999999997	17.636573916999623	not_mentioned	0.9136	not_mentioned	correct	ok	not_mentioned	released	option_probability
Clef-flash	imcs21	test	10543165	symptom_093	10543165	0.0024597779999999997	17.636573916999623	not_mentioned	0.9698	not_mentioned	correct	ok	not_mentioned	released	option_probability
Clef-flash	imcs21	test	10543165	symptom_094	10543165	0.0024597779999999997	17.636573916999623	not_mentioned	0.6934	not_mentioned	correct	ok	not_mentioned	released	option_probability
Clef-flash	imcs21	test	10543165	symptom_095	10543165	0.0024597779999999997	17.636573916999623	not_mentioned	0.8981	not_mentioned	correct	ok	not_mentioned	released	option_probability
Clef-flash	imcs21	test	10543165	symptom_096	10543165	0.0024597779999999997	17.636573916999623	not_mentioned	0.9533	not_mentioned	correct	ok	not_mentioned	released	option_probability
Clef-flash	imcs21	test	10543165	symptom_097	10543165	0.0024597779999999997	17.636573916999623	not_mentioned	0.4189	not_mentioned	correct	ok	not_mentioned	released	option_probability
Clef-flash	imcs21	test	10543165	symptom_098	10543165	0.0024597779999999997	17.636573916999623	not_mentioned	0.736	not_mentioned	correct	ok	not_mentioned	released	option_probability
Clef-flash	imcs21	test	10543165	symptom_099	10543165	0.0024597779999999997	17.636573916999623	not_mentioned	0.7951	not_mentioned	correct	ok	not_mentioned	released	option_probability
Clef-flash	imcs21	test	10543165	symptom_100	10543165	0.0024597779999999997	17.636573916999623	not_mentioned	0.5621	not_mentioned	correct	ok	not_mentioned	released	option_probability
Clef-flash	imcs21	test	10543165	symptom_101	10543165	0.0024597779999999997	17.636573916999623	not_mentioned	0.768	not_mentioned	correct	ok	not_mentioned	released	option_probability
Clef-flash	imcs21	test	10543165	symptom_102	10543165	0.0024597779999999997	17.636573916999623	not_mentioned	0.725	not_mentioned	correct	ok	not_mentioned	released	option_probability
Clef-flash	imcs21	test	10543165	symptom_103	10543165	0.0024597779999999997	17.636573916999623	not_mentioned	0.926	not_mentioned	correct	ok	not_mentioned	released	option_probability
Clef-flash	imcs21	test	10543165	symptom_104	10543165	0.0024597779999999997	17.636573916999623	not_mentioned	0.8428	not_mentioned	correct	ok	not_mentioned	released	option_probability
Clef-flash	imcs21	test	10543165	symptom_105	10543165	0.0024597779999999997	17.636573916999623	not_mentioned	0.9065	not_mentioned	correct	ok	not_mentioned	released	option_probability
Clef-flash	imcs21	test	10543165	symptom_106	10543165	0.0024597779999999997	17.636573916999623	not_mentioned	0.8597	not_mentioned	correct	ok	not_mentioned	released	option_probability
Clef-flash	imcs21	test	10543165	symptom_107	10543165	0.0024597779999999997	17.636573916999623	not_mentioned	0.9502	not_mentioned	correct	ok	not_mentioned	released	option_probability
Clef-flash	imcs21	test	10543165	symptom_108	10543165	0.0024597779999999997	17.636573916999623	not_mentioned	0.9401	not_mentioned	correct	ok	not_mentioned	released	option_probability
Clef-flash	imcs21	test	10543165	symptom_109	10543165	0.0024597779999999997	17.636573916999623	not_mentioned	0.7013	not_mentioned	correct	ok	not_mentioned	released	option_probability
Clef-flash	imcs21	test	10543165	symptom_110	10543165	0.0024597779999999997	17.636573916999623	not_mentioned	0.9242	not_mentioned	correct	ok	not_mentioned	released	option_probability
Clef-flash	imcs21	test	10543165	symptom_111	10543165	0.0024597779999999997	17.636573916999623	not_mentioned	0.825	not_mentioned	correct	ok	not_mentioned	released	option_probability
Clef-flash	imcs21	test	10543165	symptom_112	10543165	0.0024597779999999997	17.636573916999623	not_mentioned	0.9148	not_mentioned	correct	ok	not_mentioned	released	option_probability
Clef-flash	imcs21	test	10543165	symptom_113	10543165	0.0024597779999999997	17.636573916999623	not_mentioned	0.8894	not_mentioned	correct	ok	not_mentioned	released	option_probability
Clef-flash	imcs21	test	10543165	symptom_114	10543165	0.0024597779999999997	17.636573916999623	not_mentioned	0.6997	not_mentioned	correct	ok	not_mentioned	released	option_probability
Clef-flash	imcs21	test	10543165	symptom_115	10543165	0.0024597779999999997	17.636573916999623	not_mentioned	0.8281	not_mentioned	correct	ok	not_mentioned	released	option_probability
Clef-flash	imcs21	test	10543165	symptom_116	10543165	0.0024597779999999997	17.636573916999623	not_mentioned	0.6567	not_mentioned	correct	ok	not_mentioned	released	option_probability
Clef-flash	imcs21	test	10543165	symptom_117	10543165	0.0024597779999999997	17.636573916999623	not_mentioned	0.9299	not_mentioned	correct	ok	not_mentioned	released	option_probability
Clef-flash	imcs21	test	10543165	symptom_118	10543165	0.0024597779999999997	17.636573916999623	not_mentioned	0.5113	not_mentioned	correct	ok	not_mentioned	released	option_probability
Clef-flash	imcs21	test	10543165	symptom_119	10543165	0.0024597779999999997	17.636573916999623	not_mentioned	0.9249	not_mentioned	correct	ok	not_mentioned	released	option_probability
Clef-flash	imcs21	test	10543165	symptom_120	10543165	0.0024597779999999997	17.636573916999623	not_mentioned	0.7461	not_mentioned	correct	ok	not_mentioned	released	option_probability
Clef-flash	imcs21	test	10543165	symptom_121	10543165	0.0024597779999999997	17.636573916999623	not_mentioned	0.7822	not_mentioned	correct	ok	not_mentioned	released	option_probability
Clef-flash	imcs21	test	10543165	symptom_122	10543165	0.0024597779999999997	17.636573916999623	not_mentioned	0.4869	not_mentioned	correct	ok	not_mentioned	released	option_probability
Clef-flash	imcs21	test	10543165	symptom_123	10543165	0.0024597779999999997	17.636573916999623	not_mentioned	0.4952	not_mentioned	correct	ok	not_mentioned	released	option_probability
Clef-flash	imcs21	test	10543165	symptom_124	10543165	0.0024597779999999997	17.636573916999623	not_mentioned	0.8252	not_mentioned	correct	ok	not_mentioned	released	option_probability
Clef-flash	imcs21	test	10543165	symptom_125	10543165	0.0024597779999999997	17.636573916999623	not_mentioned	0.3229	not_mentioned	correct	ok	not_mentioned	released	option_probability
Clef-flash	imcs21	test	10543165	symptom_126	10543165	0.0024597779999999997	17.636573916999623	not_mentioned	0.9411	not_mentioned	correct	ok	not_mentioned	released	option_probability
Clef-flash	imcs21	test	10543165	symptom_127	10543165	0.0024597779999999997	17.636573916999623	not_mentioned	0.7047	not_mentioned	correct	ok	not_mentioned	released	option_probability
Clef-flash	imcs21	test	10543165	symptom_128	10543165	0.0024597779999999997	17.636573916999623	not_mentioned	0.9366	not_mentioned	correct	ok	not_mentioned	released	option_probability
Clef-flash	imcs21	test	10543165	symptom_129	10543165	0.0024597779999999997	17.636573916999623	not_mentioned	0.921	not_mentioned	correct	ok	not_mentioned	released	option_probability
Clef-flash	imcs21	test	10543165	symptom_130	10543165	0.0024597779999999997	17.636573916999623	not_mentioned	0.9391	not_mentioned	correct	ok	not_mentioned	released	option_probability
Clef-flash	imcs21	test	10543165	symptom_131	10543165	0.0024597779999999997	17.636573916999623	positive	0.3076	not_mentioned	incorrect	ok	not_mentioned	released	option_probability
Clef-flash	imcs21	test	10543165	symptom_132	10543165	0.0024597779999999997	17.636573916999623	not_mentioned	0.9403	not_mentioned	correct	ok	not_mentioned	released	option_probability
Clef-flash	imcs21	test	10543165	symptom_133	10543165	0.0024597779999999997	17.636573916999623	not_mentioned	0.8185	not_mentioned	correct	ok	not_mentioned	released	option_probability
Clef-flash	imcs21	test	10543165	symptom_134	10543165	0.0024597779999999997	17.636573916999623	not_mentioned	0.8911	not_mentioned	correct	ok	not_mentioned	released	option_probability
Clef-flash	imcs21	test	10543165	symptom_135	10543165	0.0024597779999999997	17.636573916999623	not_mentioned	0.9564	not_mentioned	correct	ok	not_mentioned	released	option_probability
Clef-flash	imcs21	test	10543165	symptom_136	10543165	0.0024597779999999997	17.636573916999623	not_mentioned	0.9572	not_mentioned	correct	ok	not_mentioned	released	option_probability
Clef-flash	imcs21	test	10543165	symptom_137	10543165	0.0024597779999999997	17.636573916999623	not_mentioned	0.5805	not_mentioned	correct	ok	not_mentioned	released	option_probability
Clef-flash	imcs21	test	10543165	symptom_138	10543165	0.0024597779999999997	17.636573916999623	not_mentioned	0.6611	not_mentioned	correct	ok	not_mentioned	released	option_probability
Clef-flash	imcs21	test	10543165	symptom_139	10543165	0.0024597779999999997	17.636573916999623	not_mentioned	0.7318	not_mentioned	correct	ok	not_mentioned	released	option_probability
Clef-flash	imcs21	test	10543165	symptom_140	10543165	0.0024597779999999997	17.636573916999623	not_mentioned	0.9445	not_mentioned	correct	ok	not_mentioned	released	option_probability
Clef-flash	imcs21	test	10543165	symptom_141	10543165	0.0024597779999999997	17.636573916999623	not_mentioned	0.9145	not_mentioned	correct	ok	not_mentioned	released	option_probability
Clef-flash	imcs21	test	10543165	symptom_142	10543165	0.0024597779999999997	17.636573916999623	not_mentioned	0.9591	not_mentioned	correct	ok	not_mentioned	released	option_probability
Clef-flash	imcs21	test	10543165	symptom_143	10543165	0.0024597779999999997	17.636573916999623	not_mentioned	0.9676	not_mentioned	correct	ok	not_mentioned	released	option_probability
Clef-flash	imcs21	test	10543165	symptom_144	10543165	0.0024597779999999997	17.636573916999623	not_mentioned	0.9752	not_mentioned	correct	ok	not_mentioned	released	option_probability
Clef-flash	imcs21	test	10543165	symptom_145	10543165	0.0024597779999999997	17.636573916999623	not_mentioned	0.9074	not_mentioned	correct	ok	not_mentioned	released	option_probability
Clef-flash	imcs21	test	10543165	symptom_146	10543165	0.0024597779999999997	17.636573916999623	uncertain	0.6985	not_mentioned	incorrect	ok	not_mentioned	released	option_probability
Clef-flash	imcs21	test	10543165	symptom_147	10543165	0.0024597779999999997	17.636573916999623	not_mentioned	0.9643	not_mentioned	correct	ok	not_mentioned	released	option_probability
Clef-flash	imcs21	test	10543165	symptom_148	10543165	0.0024597779999999997	17.636573916999623	negative	0.3365	not_mentioned	incorrect	ok	not_mentioned	released	option_probability
Clef-flash	imcs21	test	10543165	symptom_149	10543165	0.0024597779999999997	17.636573916999623	not_mentioned	0.9527	not_mentioned	correct	ok	not_mentioned	released	option_probability
Clef-flash	imcs21	test	10543165	symptom_150	10543165	0.0024597779999999997	17.636573916999623	not_mentioned	0.8491	not_mentioned	correct	ok	not_mentioned	released	option_probability
Clef-flash	imcs21	test	10543165	symptom_151	10543165	0.0024597779999999997	17.636573916999623	not_mentioned	0.9029	not_mentioned	correct	ok	not_mentioned	released	option_probability
Clef-flash	imcs21	test	10543165	symptom_152	10543165	0.0024597779999999997	17.636573916999623	not_mentioned	0.6398	not_mentioned	correct	ok	not_mentioned	released	option_probability
Clef-flash	imcs21	test	10543165	symptom_153	10543165	0.0024597779999999997	17.636573916999623	not_mentioned	0.9125	not_mentioned	correct	ok	not_mentioned	released	option_probability
Clef-flash	imcs21	test	10543165	symptom_154	10543165	0.0024597779999999997	17.636573916999623	positive	0.4262	not_mentioned	incorrect	ok	not_mentioned	released	option_probability
Clef-flash	imcs21	test	10543165	symptom_155	10543165	0.0024597779999999997	17.636573916999623	not_mentioned	0.5776	not_mentioned	correct	ok	not_mentioned	released	option_probability
Clef-flash	imcs21	test	10543165	symptom_156	10543165	0.0024597779999999997	17.636573916999623	not_mentioned	0.9751	not_mentioned	correct	ok	not_mentioned	released	option_probability
Clef-flash	imcs21	test	10543165	symptom_157	10543165	0.0024597779999999997	17.636573916999623	not_mentioned	0.8854	not_mentioned	correct	ok	not_mentioned	released	option_probability
Clef-flash	imcs21	test	10543165	symptom_158	10543165	0.0024597779999999997	17.636573916999623	not_mentioned	0.5437	not_mentioned	correct	ok	not_mentioned	released	option_probability
Clef-flash	imcs21	test	10543165	symptom_159	10543165	0.0024597779999999997	17.636573916999623	not_mentioned	0.9791	not_mentioned	correct	ok	not_mentioned	released	option_probability
Clef-flash	imcs21	test	10543165	symptom_160	10543165	0.0024597779999999997	17.636573916999623	not_mentioned	0.9421	not_mentioned	correct	ok	not_mentioned	released	option_probability
Clef-flash	imcs21	test	10543165	symptom_161	10543165	0.0024597779999999997	17.636573916999623	not_mentioned	0.9784	not_mentioned	correct	ok	not_mentioned	released	option_probability
Clef-flash	imcs21	test	10543165	symptom_162	10543165	0.0024597779999999997	17.636573916999623	not_mentioned	0.7372	not_mentioned	correct	ok	not_mentioned	released	option_probability
Clef-flash	imcs21	test	10543165	symptom_163	10543165	0.0024597779999999997	17.636573916999623	not_mentioned	0.9002	not_mentioned	correct	ok	not_mentioned	released	option_probability
Clef-flash	imcs21	test	10543165	symptom_164	10543165	0.0024597779999999997	17.636573916999623	not_mentioned	0.9304	not_mentioned	correct	ok	not_mentioned	released	option_probability
Clef-flash	imcs21	test	10543165	symptom_165	10543165	0.0024597779999999997	17.636573916999623	not_mentioned	0.6264000000000001	not_mentioned	correct	ok	not_mentioned	released	option_probability
Clef-flash	imcs21	test	10543165	symptom_166	10543165	0.0024597779999999997	17.636573916999623	not_mentioned	0.9214	not_mentioned	correct	ok	not_mentioned	released	option_probability
Clef-flash	imcs21	test	10543165	symptom_167	10543165	0.0024597779999999997	17.636573916999623	not_mentioned	0.3588	not_mentioned	correct	ok	not_mentioned	released	option_probability
Clef-flash	imcs21	test	10543165	symptom_168	10543165	0.0024597779999999997	17.636573916999623	not_mentioned	0.9233	not_mentioned	correct	ok	not_mentioned	released	option_probability
Clef-flash	imcs21	test	10543165	symptom_169	10543165	0.0024597779999999997	17.636573916999623	not_mentioned	0.8022	not_mentioned	correct	ok	not_mentioned	released	option_probability
Clef-flash	imcs21	test	10543165	symptom_170	10543165	0.0024597779999999997	17.636573916999623	not_mentioned	0.9274	not_mentioned	correct	ok	not_mentioned	released	option_probability
Clef-flash	imcs21	test	10543165	symptom_171	10543165	0.0024597779999999997	17.636573916999623	not_mentioned	0.8405	not_mentioned	correct	ok	not_mentioned	released	option_probability
Clef-flash	imcs21	test	10543165	symptom_172	10543165	0.0024597779999999997	17.636573916999623	not_mentioned	0.8556	not_mentioned	correct	ok	not_mentioned	released	option_probability
Clef-flash	imcs21	test	10543165	symptom_173	10543165	0.0024597779999999997	17.636573916999623	not_mentioned	0.812	not_mentioned	correct	ok	not_mentioned	released	option_probability
Clef-flash	imcs21	test	10543165	symptom_174	10543165	0.0024597779999999997	17.636573916999623	not_mentioned	0.6213	not_mentioned	correct	ok	not_mentioned	released	option_probability
Clef-flash	imcs21	test	10543165	symptom_175	10543165	0.0024597779999999997	17.636573916999623	not_mentioned	0.6437	not_mentioned	correct	ok	not_mentioned	released	option_probability
Clef-flash	imcs21	test	10543165	symptom_176	10543165	0.0024597779999999997	17.636573916999623	not_mentioned	0.7497	not_mentioned	correct	ok	not_mentioned	released	option_probability
Clef-flash	imcs21	test	10543165	symptom_177	10543165	0.0024597779999999997	17.636573916999623	uncertain	0.4322	not_mentioned	incorrect	ok	not_mentioned	released	option_probability
Clef-flash	imcs21	test	10543165	symptom_178	10543165	0.0024597779999999997	17.636573916999623	not_mentioned	0.8961	not_mentioned	correct	ok	not_mentioned	released	option_probability
Clef-flash	imcs21	test	10543165	symptom_179	10543165	0.0024597779999999997	17.636573916999623	not_mentioned	0.8132	not_mentioned	correct	ok	not_mentioned	released	option_probability
Clef-flash	imcs21	test	10543165	symptom_180	10543165	0.0024597779999999997	17.636573916999623	not_mentioned	0.8958	not_mentioned	correct	ok	not_mentioned	released	option_probability
Clef-flash	imcs21	test	10543165	symptom_181	10543165	0.0024597779999999997	17.636573916999623	not_mentioned	0.8427	not_mentioned	correct	ok	not_mentioned	released	option_probability
Clef-flash	imcs21	test	10543165	symptom_182	10543165	0.0024597779999999997	17.636573916999623	not_mentioned	0.9316	not_mentioned	correct	ok	not_mentioned	released	option_probability
Clef-flash	imcs21	test	10543165	symptom_183	10543165	0.0024597779999999997	17.636573916999623	not_mentioned	0.9792	not_mentioned	correct	ok	not_mentioned	released	option_probability
Clef-flash	imcs21	test	10543165	symptom_184	10543165	0.0024597779999999997	17.636573916999623	not_mentioned	0.9056	not_mentioned	correct	ok	not_mentioned	released	option_probability
Clef-flash	imcs21	test	10543165	symptom_185	10543165	0.0024597779999999997	17.636573916999623	not_mentioned	0.3723	not_mentioned	correct	ok	not_mentioned	released	option_probability
Clef-flash	imcs21	test	10543165	symptom_186	10543165	0.0024597779999999997	17.636573916999623	uncertain	0.389	not_mentioned	incorrect	ok	not_mentioned	released	option_probability
Clef-flash	imcs21	test	10543165	symptom_187	10543165	0.0024597779999999997	17.636573916999623	uncertain	0.7976	not_mentioned	incorrect	ok	not_mentioned	released	option_probability
Clef-flash	imcs21	test	10543165	symptom_188	10543165	0.0024597779999999997	17.636573916999623	not_mentioned	0.7054	not_mentioned	correct	ok	not_mentioned	released	option_probability
Clef-flash	imcs21	test	10543165	symptom_189	10543165	0.0024597779999999997	17.636573916999623	not_mentioned	0.7197	not_mentioned	correct	ok	not_mentioned	released	option_probability
Clef-flash	imcs21	test	10543165	symptom_190	10543165	0.0024597779999999997	17.636573916999623	not_mentioned	0.7474	not_mentioned	correct	ok	not_mentioned	released	option_probability
Clef-flash	imcs21	test	10543165	symptom_191	10543165	0.0024597779999999997	17.636573916999623	not_mentioned	0.8567	not_mentioned	correct	ok	not_mentioned	released	option_probability
Clef-flash	imcs21	test	10543165	symptom_192	10543165	0.0024597779999999997	17.636573916999623	not_mentioned	0.8398	not_mentioned	correct	ok	not_mentioned	released	option_probability
Clef-flash	imcs21	test	10543165	symptom_193	10543165	0.0024597779999999997	17.636573916999623	not_mentioned	0.9664	not_mentioned	correct	ok	not_mentioned	released	option_probability
Clef-flash	imcs21	test	10543165	symptom_194	10543165	0.0024597779999999997	17.636573916999623	not_mentioned	0.8586	not_mentioned	correct	ok	not_mentioned	released	option_probability
Clef-flash	imcs21	test	10543165	symptom_195	10543165	0.0024597779999999997	17.636573916999623	not_mentioned	0.9805	not_mentioned	correct	ok	not_mentioned	released	option_probability
Clef-flash	imcs21	test	10543165	symptom_196	10543165	0.0024597779999999997	17.636573916999623	not_mentioned	0.9803	not_mentioned	correct	ok	not_mentioned	released	option_probability
Clef-flash	imcs21	test	10543165	symptom_197	10543165	0.0024597779999999997	17.636573916999623	not_mentioned	0.9284	not_mentioned	correct	ok	not_mentioned	released	option_probability
Clef-flash	imcs21	test	10543165	symptom_198	10543165	0.0024597779999999997	17.636573916999623	not_mentioned	0.7575000000000001	not_mentioned	correct	ok	not_mentioned	released	option_probability
Clef-flash	imcs21	test	10543165	symptom_199	10543165	0.0024597779999999997	17.636573916999623	not_mentioned	0.7754	not_mentioned	correct	ok	not_mentioned	released	option_probability
Clef-flash	imcs21	test	10543165	symptom_200	10543165	0.0024597779999999997	17.636573916999623	not_mentioned	0.9549	not_mentioned	correct	ok	not_mentioned	released	option_probability
Clef-flash	imcs21	test	10543165	symptom_201	10543165	0.0024597779999999997	17.636573916999623	positive	0.5142	not_mentioned	incorrect	ok	not_mentioned	released	option_probability
Clef-flash	imcs21	test	10543165	symptom_202	10543165	0.0024597779999999997	17.636573916999623	uncertain	0.5609	not_mentioned	incorrect	ok	not_mentioned	released	option_probability
Clef-flash	imcs21	test	10543165	symptom_203	10543165	0.0024597779999999997	17.636573916999623	not_mentioned	0.5192	not_mentioned	correct	ok	not_mentioned	released	option_probability
Clef-flash	imcs21	test	10543165	symptom_204	10543165	0.0024597779999999997	17.636573916999623	not_mentioned	0.9843	not_mentioned	correct	ok	not_mentioned	released	option_probability
Clef-flash	imcs21	test	10543165	symptom_205	10543165	0.0024597779999999997	17.636573916999623	not_mentioned	0.9308	not_mentioned	correct	ok	not_mentioned	released	option_probability
Clef-flash	imcs21	test	10543165	symptom_206	10543165	0.0024597779999999997	17.636573916999623	not_mentioned	0.8415	not_mentioned	correct	ok	not_mentioned	released	option_probability
Clef-flash	imcs21	test	10543165	symptom_207	10543165	0.0024597779999999997	17.636573916999623	not_mentioned	0.8863	not_mentioned	correct	ok	not_mentioned	released	option_probability
Clef-flash	imcs21	test	10543165	symptom_208	10543165	0.0024597779999999997	17.636573916999623	not_mentioned	0.9505	not_mentioned	correct	ok	not_mentioned	released	option_probability
Clef-flash	imcs21	test	10543165	symptom_209	10543165	0.0024597779999999997	17.636573916999623	not_mentioned	0.9678	not_mentioned	correct	ok	not_mentioned	released	option_probability
Clef-flash	imcs21	test	10543165	symptom_210	10543165	0.0024597779999999997	17.636573916999623	not_mentioned	0.9084	not_mentioned	correct	ok	not_mentioned	released	option_probability
Clef-flash	imcs21	test	10543165	symptom_211	10543165	0.0024597779999999997	17.636573916999623	not_mentioned	0.8097	not_mentioned	correct	ok	not_mentioned	released	option_probability
Clef-flash	imcs21	test	10543165	symptom_212	10543165	0.0024597779999999997	17.636573916999623	not_mentioned	0.7491	not_mentioned	correct	ok	not_mentioned	released	option_probability
Clef-flash	imcs21	test	10543165	symptom_213	10543165	0.0024597779999999997	17.636573916999623	not_mentioned	0.8832	not_mentioned	correct	ok	not_mentioned	released	option_probability
Clef-flash	imcs21	test	10543165	symptom_214	10543165	0.0024597779999999997	17.636573916999623	not_mentioned	0.9691	not_mentioned	correct	ok	not_mentioned	released	option_probability
Clef-flash	imcs21	test	10543165	symptom_215	10543165	0.0024597779999999997	17.636573916999623	not_mentioned	0.9746	not_mentioned	correct	ok	not_mentioned	released	option_probability
Clef-flash	imcs21	test	10543165	symptom_216	10543165	0.0024597779999999997	17.636573916999623	not_mentioned	0.9141	not_mentioned	correct	ok	not_mentioned	released	option_probability
Clef-flash	imcs21	test	10543165	symptom_217	10543165	0.0024597779999999997	17.636573916999623	not_mentioned	0.9687	not_mentioned	correct	ok	not_mentioned	released	option_probability
Clef-flash	imcs21	test	10543165	symptom_218	10543165	0.0024597779999999997	17.636573916999623	not_mentioned	0.9646	not_mentioned	correct	ok	not_mentioned	released	option_probability
Clef-flash	imcs21	test	10543165	symptom_219	10543165	0.0024597779999999997	17.636573916999623	not_mentioned	0.9594	not_mentioned	correct	ok	not_mentioned	released	option_probability
Clef-flash	imcs21	test	10543165	symptom_220	10543165	0.0024597779999999997	17.636573916999623	not_mentioned	0.7272	not_mentioned	correct	ok	not_mentioned	released	option_probability
Clef-flash	imcs21	test	10543165	symptom_221	10543165	0.0024597779999999997	17.636573916999623	not_mentioned	0.9451	not_mentioned	correct	ok	not_mentioned	released	option_probability
Clef-flash	imcs21	test	10543165	symptom_222	10543165	0.0024597779999999997	17.636573916999623	not_mentioned	0.5294	not_mentioned	correct	ok	not_mentioned	released	option_probability
Clef-flash	imcs21	test	10543165	symptom_223	10543165	0.0024597779999999997	17.636573916999623	not_mentioned	0.9765	not_mentioned	correct	ok	not_mentioned	released	option_probability
Clef-flash	imcs21	test	10543165	symptom_224	10543165	0.0024597779999999997	17.636573916999623	not_mentioned	0.9526	not_mentioned	correct	ok	not_mentioned	released	option_probability
Clef-flash	imcs21	test	10543165	symptom_225	10543165	0.0024597779999999997	17.636573916999623	not_mentioned	0.7173	not_mentioned	correct	ok	not_mentioned	released	option_probability
Clef-flash	imcs21	test	10543165	symptom_226	10543165	0.0024597779999999997	17.636573916999623	not_mentioned	0.8856	not_mentioned	correct	ok	not_mentioned	released	option_probability
Clef-flash	imcs21	test	10543165	symptom_227	10543165	0.0024597779999999997	17.636573916999623	not_mentioned	0.9037	not_mentioned	correct	ok	not_mentioned	released	option_probability
Clef-flash	imcs21	test	10543165	symptom_228	10543165	0.0024597779999999997	17.636573916999623	not_mentioned	0.975	not_mentioned	correct	ok	not_mentioned	released	option_probability
Clef-flash	imcs21	test	10543165	symptom_229	10543165	0.0024597779999999997	17.636573916999623	not_mentioned	0.9458	not_mentioned	correct	ok	not_mentioned	released	option_probability
Clef-flash	imcs21	test	10543165	symptom_230	10543165	0.0024597779999999997	17.636573916999623	not_mentioned	0.8338	not_mentioned	correct	ok	not_mentioned	released	option_probability
Clef-flash	imcs21	test	10543165	symptom_231	10543165	0.0024597779999999997	17.636573916999623	not_mentioned	0.9124	not_mentioned	correct	ok	not_mentioned	released	option_probability
Clef-flash	imcs21	test	10543165	symptom_232	10543165	0.0024597779999999997	17.636573916999623	not_mentioned	0.7073	not_mentioned	correct	ok	not_mentioned	released	option_probability
Clef-flash	imcs21	test	10543165	symptom_233	10543165	0.0024597779999999997	17.636573916999623	not_mentioned	0.6448	not_mentioned	correct	ok	not_mentioned	released	option_probability
Clef-flash	imcs21	test	10543165	symptom_234	10543165	0.0024597779999999997	17.636573916999623	not_mentioned	0.9476	not_mentioned	correct	ok	not_mentioned	released	option_probability
Clef-flash	imcs21	test	10543165	symptom_235	10543165	0.0024597779999999997	17.636573916999623	not_mentioned	0.9529	not_mentioned	correct	ok	not_mentioned	released	option_probability
Clef-flash	imcs21	test	10543165	symptom_236	10543165	0.0024597779999999997	17.636573916999623	not_mentioned	0.9667	not_mentioned	correct	ok	not_mentioned	released	option_probability
Clef-flash	imcs21	test	10543165	symptom_237	10543165	0.0024597779999999997	17.636573916999623	not_mentioned	0.7537	not_mentioned	correct	ok	not_mentioned	released	option_probability
Clef-flash	imcs21	test	10543165	symptom_238	10543165	0.0024597779999999997	17.636573916999623	not_mentioned	0.831	not_mentioned	correct	ok	not_mentioned	released	option_probability
Clef-flash	imcs21	test	10543165	symptom_239	10543165	0.0024597779999999997	17.636573916999623	not_mentioned	0.9762	not_mentioned	correct	ok	not_mentioned	released	option_probability
Clef-flash	imcs21	test	10543165	symptom_240	10543165	0.0024597779999999997	17.636573916999623	not_mentioned	0.8944	not_mentioned	correct	ok	not_mentioned	released	option_probability
Clef-flash	imcs21	test	10543165	symptom_241	10543165	0.0024597779999999997	17.636573916999623	not_mentioned	0.9704	not_mentioned	correct	ok	not_mentioned	released	option_probability
Clef-flash	imcs21	test	10543165	symptom_242	10543165	0.0024597779999999997	17.636573916999623	not_mentioned	0.9467	not_mentioned	correct	ok	not_mentioned	released	option_probability
Clef-flash	imcs21	test	10543165	symptom_243	10543165	0.0024597779999999997	17.636573916999623	uncertain	0.4252	not_mentioned	incorrect	ok	not_mentioned	released	option_probability
Clef-flash	imcs21	test	10543165	symptom_244	10543165	0.0024597779999999997	17.636573916999623	positive	0.8611	not_mentioned	incorrect	ok	not_mentioned	released	option_probability
Clef-flash	imcs21	test	10543165	symptom_245	10543165	0.0024597779999999997	17.636573916999623	not_mentioned	0.6684	not_mentioned	correct	ok	not_mentioned	released	option_probability
Clef-flash	imcs21	test	10543165	symptom_246	10543165	0.0024597779999999997	17.636573916999623	not_mentioned	0.8883	not_mentioned	correct	ok	not_mentioned	released	option_probability
Clef-flash	imcs21	test	10543165	symptom_247	10543165	0.0024597779999999997	17.636573916999623	not_mentioned	0.8895	not_mentioned	correct	ok	not_mentioned	released	option_probability
Clef-flash	imcs21	test	10543165	symptom_248	10543165	0.0024597779999999997	17.636573916999623	not_mentioned	0.945	not_mentioned	correct	ok	not_mentioned	released	option_probability
Clef-flash	imcs21	test	10543165	symptom_249	10543165	0.0024597779999999997	17.636573916999623	not_mentioned	0.5019	not_mentioned	correct	ok	not_mentioned	released	option_probability
Clef-flash	imcs21	test	10543165	symptom_250	10543165	0.0024597779999999997	17.636573916999623	not_mentioned	0.6838	not_mentioned	correct	ok	not_mentioned	released	option_probability
Clef-flash	imcs21	test	10543165	symptom_251	10543165	0.0024597779999999997	17.636573916999623	not_mentioned	0.8873	not_mentioned	correct	ok	not_mentioned	released	option_probability
Clef-flash	imcs21	test	10543165	symptom_252	10543165	0.0024597779999999997	17.636573916999623	not_mentioned	0.9126	not_mentioned	correct	ok	not_mentioned	released	option_probability
Clef-flash	imcs21	test	10543165	symptom_253	10543165	0.0024597779999999997	17.636573916999623	not_mentioned	0.9042	not_mentioned	correct	ok	not_mentioned	released	option_probability
Clef-flash	imcs21	test	10543165	symptom_254	10543165	0.0024597779999999997	17.636573916999623	not_mentioned	0.8412	not_mentioned	correct	ok	not_mentioned	released	option_probability
Clef-flash	imcs21	test	10543165	symptom_255	10543165	0.0024597779999999997	17.636573916999623	not_mentioned	0.9477	not_mentioned	correct	ok	not_mentioned	released	option_probability
Clef-flash	imcs21	test	10543165	symptom_256	10543165	0.0024597779999999997	17.636573916999623	not_mentioned	0.7911	not_mentioned	correct	ok	not_mentioned	released	option_probability
Clef-flash	imcs21	test	10543165	symptom_257	10543165	0.0024597779999999997	17.636573916999623	not_mentioned	0.9764	not_mentioned	correct	ok	not_mentioned	released	option_probability
Clef-flash	imcs21	test	10543165	symptom_258	10543165	0.0024597779999999997	17.636573916999623	not_mentioned	0.9671	not_mentioned	correct	ok	not_mentioned	released	option_probability
Clef-flash	imcs21	test	10543165	symptom_259	10543165	0.0024597779999999997	17.636573916999623	not_mentioned	0.8586	not_mentioned	correct	ok	not_mentioned	released	option_probability
Clef-flash	imcs21	test	10543165	symptom_260	10543165	0.0024597779999999997	17.636573916999623	uncertain	0.399	not_mentioned	incorrect	ok	not_mentioned	released	option_probability
Clef-flash	imcs21	test	10543165	symptom_261	10543165	0.0024597779999999997	17.636573916999623	not_mentioned	0.9808	not_mentioned	correct	ok	not_mentioned	released	option_probability
Clef-flash	imcs21	test	10543165	symptom_262	10543165	0.0024597779999999997	17.636573916999623	not_mentioned	0.9368	not_mentioned	correct	ok	not_mentioned	released	option_probability
Clef-flash	imcs21	test	10543165	symptom_263	10543165	0.0024597779999999997	17.636573916999623	not_mentioned	0.9033	not_mentioned	correct	ok	not_mentioned	released	option_probability
Clef-flash	imcs21	test	10543165	symptom_264	10543165	0.0024597779999999997	17.636573916999623	not_mentioned	0.9488	not_mentioned	correct	ok	not_mentioned	released	option_probability
Clef-flash	imcs21	test	10543165	symptom_265	10543165	0.0024597779999999997	17.636573916999623	not_mentioned	0.9023	not_mentioned	correct	ok	not_mentioned	released	option_probability
Clef-flash	imcs21	test	10543165	symptom_266	10543165	0.0024597779999999997	17.636573916999623	not_mentioned	0.9722	not_mentioned	correct	ok	not_mentioned	released	option_probability
Clef-flash	imcs21	test	10543165	symptom_267	10543165	0.0024597779999999997	17.636573916999623	not_mentioned	0.5987	not_mentioned	correct	ok	not_mentioned	released	option_probability
Clef-flash	imcs21	test	10543165	symptom_268	10543165	0.0024597779999999997	17.636573916999623	not_mentioned	0.9722	not_mentioned	correct	ok	not_mentioned	released	option_probability
Clef-flash	imcs21	test	10543165	symptom_269	10543165	0.0024597779999999997	17.636573916999623	not_mentioned	0.9744	not_mentioned	correct	ok	not_mentioned	released	option_probability
Clef-flash	imcs21	test	10543165	symptom_270	10543165	0.0024597779999999997	17.636573916999623	not_mentioned	0.6773	not_mentioned	correct	ok	not_mentioned	released	option_probability
Clef-flash	imcs21	test	10543165	symptom_271	10543165	0.0024597779999999997	17.636573916999623	not_mentioned	0.868	not_mentioned	correct	ok	not_mentioned	released	option_probability
Clef-flash	imcs21	test	10543165	symptom_272	10543165	0.0024597779999999997	17.636573916999623	not_mentioned	0.8585	not_mentioned	correct	ok	not_mentioned	released	option_probability
Clef-flash	imcs21	test	10543165	symptom_273	10543165	0.0024597779999999997	17.636573916999623	not_mentioned	0.8788	not_mentioned	correct	ok	not_mentioned	released	option_probability
Clef-flash	imcs21	test	10543165	symptom_274	10543165	0.0024597779999999997	17.636573916999623	not_mentioned	0.6727	not_mentioned	correct	ok	not_mentioned	released	option_probability
Clef-flash	imcs21	test	10543165	symptom_275	10543165	0.0024597779999999997	17.636573916999623	not_mentioned	0.8633	not_mentioned	correct	ok	not_mentioned	released	option_probability
Clef-flash	imcs21	test	10543165	symptom_276	10543165	0.0024597779999999997	17.636573916999623	not_mentioned	0.9836	not_mentioned	correct	ok	not_mentioned	released	option_probability
Clef-flash	imcs21	test	10543165	symptom_277	10543165	0.0024597779999999997	17.636573916999623	not_mentioned	0.9548	not_mentioned	correct	ok	not_mentioned	released	option_probability
Clef-flash	imcs21	test	10543165	symptom_278	10543165	0.0024597779999999997	17.636573916999623	not_mentioned	0.9812	not_mentioned	correct	ok	not_mentioned	released	option_probability
Clef-flash	imcs21	test	10543165	symptom_279	10543165	0.0024597779999999997	17.636573916999623	not_mentioned	0.9566	not_mentioned	correct	ok	not_mentioned	released	option_probability
Clef-flash	imcs21	test	10543165	symptom_280	10543165	0.0024597779999999997	17.636573916999623	not_mentioned	0.7805	not_mentioned	correct	ok	not_mentioned	released	option_probability
Clef-flash	imcs21	test	10543165	symptom_281	10543165	0.0024597779999999997	17.636573916999623	not_mentioned	0.9747	not_mentioned	correct	ok	not_mentioned	released	option_probability
Clef-flash	imcs21	test	10543165	symptom_282	10543165	0.0024597779999999997	17.636573916999623	not_mentioned	0.7492	not_mentioned	correct	ok	not_mentioned	released	option_probability
Clef-flash	imcs21	test	10543165	symptom_283	10543165	0.0024597779999999997	17.636573916999623	not_mentioned	0.5621	not_mentioned	correct	ok	not_mentioned	released	option_probability
Clef-flash	imcs21	test	10543165	symptom_284	10543165	0.0024597779999999997	17.636573916999623	not_mentioned	0.6658000000000001	not_mentioned	correct	ok	not_mentioned	released	option_probability
Clef-flash	imcs21	test	10543165	symptom_285	10543165	0.0024597779999999997	17.636573916999623	not_mentioned	0.8816	not_mentioned	correct	ok	not_mentioned	released	option_probability
Clef-flash	imcs21	test	10543165	symptom_286	10543165	0.0024597779999999997	17.636573916999623	not_mentioned	0.8271000000000001	not_mentioned	correct	ok	not_mentioned	released	option_probability
Clef-flash	imcs21	test	10543165	symptom_287	10543165	0.0024597779999999997	17.636573916999623	not_mentioned	0.9529	not_mentioned	correct	ok	not_mentioned	released	option_probability
Clef-flash	imcs21	test	10543165	symptom_288	10543165	0.0024597779999999997	17.636573916999623	not_mentioned	0.9788	not_mentioned	correct	ok	not_mentioned	released	option_probability
Clef-flash	imcs21	test	10543165	symptom_289	10543165	0.0024597779999999997	17.636573916999623	not_mentioned	0.9017	not_mentioned	correct	ok	not_mentioned	released	option_probability
Clef-flash	imcs21	test	10543165	symptom_290	10543165	0.0024597779999999997	17.636573916999623	not_mentioned	0.8547	not_mentioned	correct	ok	not_mentioned	released	option_probability
Clef-flash	imcs21	test	10543165	symptom_291	10543165	0.0024597779999999997	17.636573916999623	not_mentioned	0.8377	not_mentioned	correct	ok	not_mentioned	released	option_probability
Clef-flash	imcs21	test	10543165	symptom_292	10543165	0.0024597779999999997	17.636573916999623	not_mentioned	0.9793	not_mentioned	correct	ok	not_mentioned	released	option_probability
Clef-flash	imcs21	test	10543165	symptom_293	10543165	0.0024597779999999997	17.636573916999623	not_mentioned	0.7309	not_mentioned	correct	ok	not_mentioned	released	option_probability
Clef-flash	imcs21	test	10543165	symptom_294	10543165	0.0024597779999999997	17.636573916999623	not_mentioned	0.887	not_mentioned	correct	ok	not_mentioned	released	option_probability
Clef-flash	imcs21	test	10543165	symptom_295	10543165	0.0024597779999999997	17.636573916999623	not_mentioned	0.8034	not_mentioned	correct	ok	not_mentioned	released	option_probability
Clef-flash	imcs21	test	10543165	symptom_296	10543165	0.0024597779999999997	17.636573916999623	not_mentioned	0.9379	not_mentioned	correct	ok	not_mentioned	released	option_probability
Clef-flash	imcs21	test	10543165	symptom_297	10543165	0.0024597779999999997	17.636573916999623	not_mentioned	0.78	not_mentioned	correct	ok	not_mentioned	released	option_probability
Clef-flash	imcs21	test	10543165	symptom_298	10543165	0.0024597779999999997	17.636573916999623	not_mentioned	0.9498	not_mentioned	correct	ok	not_mentioned	released	option_probability
Clef-flash	imcs21	test	10543165	symptom_299	10543165	0.0024597779999999997	17.636573916999623	not_mentioned	0.9766	not_mentioned	correct	ok	not_mentioned	released	option_probability
Clef-flash	imcs21	test	10543165	symptom_300	10543165	0.0024597779999999997	17.636573916999623	not_mentioned	0.9131	not_mentioned	correct	ok	not_mentioned	released	option_probability
Clef-flash	imcs21	test	10543165	symptom_301	10543165	0.0024597779999999997	17.636573916999623	uncertain	0.4351	not_mentioned	incorrect	ok	not_mentioned	released	option_probability
Clef-flash	imcs21	test	10543165	symptom_302	10543165	0.0024597779999999997	17.636573916999623	negative	0.4942	not_mentioned	incorrect	ok	not_mentioned	released	option_probability
Clef-flash	imcs21	test	10543165	symptom_303	10543165	0.0024597779999999997	17.636573916999623	not_mentioned	0.9702	not_mentioned	correct	ok	not_mentioned	released	option_probability
Clef-flash	imcs21	test	10543165	symptom_304	10543165	0.0024597779999999997	17.636573916999623	not_mentioned	0.8629	not_mentioned	correct	ok	not_mentioned	released	option_probability
Clef-flash	imcs21	test	10543165	symptom_305	10543165	0.0024597779999999997	17.636573916999623	not_mentioned	0.8461	not_mentioned	correct	ok	not_mentioned	released	option_probability
Clef-flash	imcs21	test	10543165	symptom_306	10543165	0.0024597779999999997	17.636573916999623	not_mentioned	0.9571	not_mentioned	correct	ok	not_mentioned	released	option_probability
Clef-flash	imcs21	test	10543165	symptom_307	10543165	0.0024597779999999997	17.636573916999623	not_mentioned	0.8668	not_mentioned	correct	ok	not_mentioned	released	option_probability
Clef-flash	imcs21	test	10543165	symptom_308	10543165	0.0024597779999999997	17.636573916999623	not_mentioned	0.7489	not_mentioned	correct	ok	not_mentioned	released	option_probability
Clef-flash	imcs21	test	10543165	symptom_309	10543165	0.0024597779999999997	17.636573916999623	not_mentioned	0.761	not_mentioned	correct	ok	not_mentioned	released	option_probability
Clef-flash	imcs21	test	10543165	symptom_310	10543165	0.0024597779999999997	17.636573916999623	not_mentioned	0.944	not_mentioned	correct	ok	not_mentioned	released	option_probability
Clef-flash	imcs21	test	10543165	symptom_311	10543165	0.0024597779999999997	17.636573916999623	not_mentioned	0.8645	not_mentioned	correct	ok	not_mentioned	released	option_probability
Clef-flash	imcs21	test	10543165	symptom_312	10543165	0.0024597779999999997	17.636573916999623	not_mentioned	0.3709	not_mentioned	correct	ok	not_mentioned	released	option_probability
Clef-flash	imcs21	test	10543165	symptom_313	10543165	0.0024597779999999997	17.636573916999623	not_mentioned	0.8386	not_mentioned	correct	ok	not_mentioned	released	option_probability
Clef-flash	imcs21	test	10543165	symptom_314	10543165	0.0024597779999999997	17.636573916999623	not_mentioned	0.9	not_mentioned	correct	ok	not_mentioned	released	option_probability
Clef-flash	imcs21	test	10543165	symptom_315	10543165	0.0024597779999999997	17.636573916999623	not_mentioned	0.9735	not_mentioned	correct	ok	not_mentioned	released	option_probability
Clef-flash	imcs21	test	10543165	symptom_316	10543165	0.0024597779999999997	17.636573916999623	not_mentioned	0.6519	not_mentioned	correct	ok	not_mentioned	released	option_probability
Clef-flash	imcs21	test	10543165	symptom_317	10543165	0.0024597779999999997	17.636573916999623	not_mentioned	0.9412	not_mentioned	correct	ok	not_mentioned	released	option_probability
Clef-flash	imcs21	test	10543165	symptom_318	10543165	0.0024597779999999997	17.636573916999623	not_mentioned	0.9382	not_mentioned	correct	ok	not_mentioned	released	option_probability
Clef-flash	imcs21	test	10543165	symptom_319	10543165	0.0024597779999999997	17.636573916999623	not_mentioned	0.4866	not_mentioned	correct	ok	not_mentioned	released	option_probability
Clef-flash	imcs21	test	10543165	symptom_320	10543165	0.0024597779999999997	17.636573916999623	not_mentioned	0.8863	not_mentioned	correct	ok	not_mentioned	released	option_probability
Clef-flash	imcs21	test	10543165	symptom_321	10543165	0.0024597779999999997	17.636573916999623	not_mentioned	0.9251	not_mentioned	correct	ok	not_mentioned	released	option_probability
Clef-flash	imcs21	test	10543165	symptom_322	10543165	0.0024597779999999997	17.636573916999623	not_mentioned	0.964	not_mentioned	correct	ok	not_mentioned	released	option_probability
Clef-flash	imcs21	test	10543165	symptom_323	10543165	0.0024597779999999997	17.636573916999623	not_mentioned	0.9544	not_mentioned	correct	ok	not_mentioned	released	option_probability
Clef-flash	imcs21	test	10543165	symptom_324	10543165	0.0024597779999999997	17.636573916999623	not_mentioned	0.9721	not_mentioned	correct	ok	not_mentioned	released	option_probability
Clef-flash	imcs21	test	10543165	symptom_325	10543165	0.0024597779999999997	17.636573916999623	not_mentioned	0.9622	not_mentioned	correct	ok	not_mentioned	released	option_probability
Clef-flash	imcs21	test	10543165	symptom_326	10543165	0.0024597779999999997	17.636573916999623	not_mentioned	0.9811	not_mentioned	correct	ok	not_mentioned	released	option_probability
Clef-flash	imcs21	test	10543165	symptom_327	10543165	0.0024597779999999997	17.636573916999623	not_mentioned	0.9426	not_mentioned	correct	ok	not_mentioned	released	option_probability
Clef-flash	imcs21	test	10543165	symptom_328	10543165	0.0024597779999999997	17.636573916999623	uncertain	0.5823	not_mentioned	incorrect	ok	not_mentioned	released	option_probability
Clef-flash	imcs21	test	10543165	symptom_329	10543165	0.0024597779999999997	17.636573916999623	not_mentioned	0.9835	not_mentioned	correct	ok	not_mentioned	released	option_probability
Clef-flash	imcs21	test	10543165	symptom_330	10543165	0.0024597779999999997	17.636573916999623	not_mentioned	0.9383	not_mentioned	correct	ok	not_mentioned	released	option_probability
Clef-flash	imcs21	test	10544627	symptom_000	10544627	0.002456814	19.14395512500778	negative	0.9448	negative	correct	ok	negative	released	option_probability
Clef-flash	imcs21	test	10544627	symptom_001	10544627	0.002456814	19.14395512500778	positive	0.9202	positive	correct	ok	positive	released	option_probability
Clef-flash	imcs21	test	10544627	symptom_002	10544627	0.002456814	19.14395512500778	not_mentioned	0.8004	not_mentioned	correct	ok	not_mentioned	released	option_probability
Clef-flash	imcs21	test	10544627	symptom_003	10544627	0.002456814	19.14395512500778	negative	0.9505	negative	correct	ok	negative	released	option_probability
Clef-flash	imcs21	test	10544627	symptom_004	10544627	0.002456814	19.14395512500778	not_mentioned	0.9698	not_mentioned	correct	ok	not_mentioned	released	option_probability
Clef-flash	imcs21	test	10544627	symptom_005	10544627	0.002456814	19.14395512500778	not_mentioned	0.915	not_mentioned	correct	ok	not_mentioned	released	option_probability
Clef-flash	imcs21	test	10544627	symptom_006	10544627	0.002456814	19.14395512500778	not_mentioned	0.9602	not_mentioned	correct	ok	not_mentioned	released	option_probability
Clef-flash	imcs21	test	10544627	symptom_007	10544627	0.002456814	19.14395512500778	not_mentioned	0.5188	positive	incorrect	ok	positive	released	option_probability
Clef-flash	imcs21	test	10544627	symptom_008	10544627	0.002456814	19.14395512500778	not_mentioned	0.9678	not_mentioned	correct	ok	not_mentioned	released	option_probability
Clef-flash	imcs21	test	10544627	symptom_009	10544627	0.002456814	19.14395512500778	uncertain	0.6366	positive	incorrect	ok	positive	released	option_probability
Clef-flash	imcs21	test	10544627	symptom_010	10544627	0.002456814	19.14395512500778	not_mentioned	0.9169	not_mentioned	correct	ok	not_mentioned	released	option_probability
Clef-flash	imcs21	test	10544627	symptom_011	10544627	0.002456814	19.14395512500778	not_mentioned	0.9437	not_mentioned	correct	ok	not_mentioned	released	option_probability
Clef-flash	imcs21	test	10544627	symptom_012	10544627	0.002456814	19.14395512500778	not_mentioned	0.9443	not_mentioned	correct	ok	not_mentioned	released	option_probability
Clef-flash	imcs21	test	10544627	symptom_013	10544627	0.002456814	19.14395512500778	negative	0.4996	not_mentioned	incorrect	ok	not_mentioned	released	option_probability
Clef-flash	imcs21	test	10544627	symptom_014	10544627	0.002456814	19.14395512500778	positive	0.5081	uncertain	incorrect	ok	uncertain	released	option_probability
Clef-flash	imcs21	test	10544627	symptom_015	10544627	0.002456814	19.14395512500778	uncertain	0.4258	positive	incorrect	ok	positive	released	option_probability
Clef-flash	imcs21	test	10544627	symptom_016	10544627	0.002456814	19.14395512500778	not_mentioned	0.9636	not_mentioned	correct	ok	not_mentioned	released	option_probability
Clef-flash	imcs21	test	10544627	symptom_017	10544627	0.002456814	19.14395512500778	not_mentioned	0.8799	not_mentioned	correct	ok	not_mentioned	released	option_probability
Clef-flash	imcs21	test	10544627	symptom_018	10544627	0.002456814	19.14395512500778	negative	0.9374	negative	correct	ok	negative	released	option_probability
Clef-flash	imcs21	test	10544627	symptom_019	10544627	0.002456814	19.14395512500778	not_mentioned	0.8611	not_mentioned	correct	ok	not_mentioned	released	option_probability
Clef-flash	imcs21	test	10544627	symptom_020	10544627	0.002456814	19.14395512500778	not_mentioned	0.9681	not_mentioned	correct	ok	not_mentioned	released	option_probability
Clef-flash	imcs21	test	10544627	symptom_021	10544627	0.002456814	19.14395512500778	uncertain	0.3558	positive	incorrect	ok	positive	released	option_probability
Clef-flash	imcs21	test	10544627	symptom_022	10544627	0.002456814	19.14395512500778	not_mentioned	0.5968	not_mentioned	correct	ok	not_mentioned	released	option_probability
Clef-flash	imcs21	test	10544627	symptom_023	10544627	0.002456814	19.14395512500778	not_mentioned	0.9556	not_mentioned	correct	ok	not_mentioned	released	option_probability
Clef-flash	imcs21	test	10544627	symptom_024	10544627	0.002456814	19.14395512500778	not_mentioned	0.8742	not_mentioned	correct	ok	not_mentioned	released	option_probability
Clef-flash	imcs21	test	10544627	symptom_025	10544627	0.002456814	19.14395512500778	not_mentioned	0.8835	not_mentioned	correct	ok	not_mentioned	released	option_probability
Clef-flash	imcs21	test	10544627	symptom_026	10544627	0.002456814	19.14395512500778	negative	0.5304	not_mentioned	incorrect	ok	not_mentioned	released	option_probability
Clef-flash	imcs21	test	10544627	symptom_027	10544627	0.002456814	19.14395512500778	not_mentioned	0.9627	not_mentioned	correct	ok	not_mentioned	released	option_probability
Clef-flash	imcs21	test	10544627	symptom_028	10544627	0.002456814	19.14395512500778	not_mentioned	0.9435	not_mentioned	correct	ok	not_mentioned	released	option_probability
Clef-flash	imcs21	test	10544627	symptom_029	10544627	0.002456814	19.14395512500778	not_mentioned	0.9778	not_mentioned	correct	ok	not_mentioned	released	option_probability
Clef-flash	imcs21	test	10544627	symptom_030	10544627	0.002456814	19.14395512500778	negative	0.8498	not_mentioned	incorrect	ok	not_mentioned	released	option_probability
Clef-flash	imcs21	test	10544627	symptom_031	10544627	0.002456814	19.14395512500778	uncertain	0.3969	negative	incorrect	ok	negative	released	option_probability
Clef-flash	imcs21	test	10544627	symptom_032	10544627	0.002456814	19.14395512500778	not_mentioned	0.9553	not_mentioned	correct	ok	not_mentioned	released	option_probability
Clef-flash	imcs21	test	10544627	symptom_033	10544627	0.002456814	19.14395512500778	not_mentioned	0.6575	not_mentioned	correct	ok	not_mentioned	released	option_probability
Clef-flash	imcs21	test	10544627	symptom_034	10544627	0.002456814	19.14395512500778	not_mentioned	0.9781	not_mentioned	correct	ok	not_mentioned	released	option_probability
Clef-flash	imcs21	test	10544627	symptom_035	10544627	0.002456814	19.14395512500778	not_mentioned	0.6198	not_mentioned	correct	ok	not_mentioned	released	option_probability
Clef-flash	imcs21	test	10544627	symptom_036	10544627	0.002456814	19.14395512500778	not_mentioned	0.8976	not_mentioned	correct	ok	not_mentioned	released	option_probability
Clef-flash	imcs21	test	10544627	symptom_037	10544627	0.002456814	19.14395512500778	not_mentioned	0.9335	not_mentioned	correct	ok	not_mentioned	released	option_probability
Clef-flash	imcs21	test	10544627	symptom_038	10544627	0.002456814	19.14395512500778	not_mentioned	0.9514	not_mentioned	correct	ok	not_mentioned	released	option_probability
Clef-flash	imcs21	test	10544627	symptom_039	10544627	0.002456814	19.14395512500778	not_mentioned	0.9619	not_mentioned	correct	ok	not_mentioned	released	option_probability
Clef-flash	imcs21	test	10544627	symptom_040	10544627	0.002456814	19.14395512500778	not_mentioned	0.928	not_mentioned	correct	ok	not_mentioned	released	option_probability
Clef-flash	imcs21	test	10544627	symptom_041	10544627	0.002456814	19.14395512500778	not_mentioned	0.9652	not_mentioned	correct	ok	not_mentioned	released	option_probability
Clef-flash	imcs21	test	10544627	symptom_042	10544627	0.002456814	19.14395512500778	not_mentioned	0.919	not_mentioned	correct	ok	not_mentioned	released	option_probability
Clef-flash	imcs21	test	10544627	symptom_043	10544627	0.002456814	19.14395512500778	negative	0.5856	not_mentioned	incorrect	ok	not_mentioned	released	option_probability
Clef-flash	imcs21	test	10544627	symptom_044	10544627	0.002456814	19.14395512500778	not_mentioned	0.7139	not_mentioned	correct	ok	not_mentioned	released	option_probability
Clef-flash	imcs21	test	10544627	symptom_045	10544627	0.002456814	19.14395512500778	not_mentioned	0.9496	not_mentioned	correct	ok	not_mentioned	released	option_probability
Clef-flash	imcs21	test	10544627	symptom_046	10544627	0.002456814	19.14395512500778	not_mentioned	0.8238	not_mentioned	correct	ok	not_mentioned	released	option_probability
Clef-flash	imcs21	test	10544627	symptom_047	10544627	0.002456814	19.14395512500778	not_mentioned	0.7869	not_mentioned	correct	ok	not_mentioned	released	option_probability
Clef-flash	imcs21	test	10544627	symptom_048	10544627	0.002456814	19.14395512500778	not_mentioned	0.5673	not_mentioned	correct	ok	not_mentioned	released	option_probability
Clef-flash	imcs21	test	10544627	symptom_049	10544627	0.002456814	19.14395512500778	not_mentioned	0.9479	not_mentioned	correct	ok	not_mentioned	released	option_probability
Clef-flash	imcs21	test	10544627	symptom_050	10544627	0.002456814	19.14395512500778	not_mentioned	0.9335	not_mentioned	correct	ok	not_mentioned	released	option_probability
Clef-flash	imcs21	test	10544627	symptom_051	10544627	0.002456814	19.14395512500778	uncertain	0.7911	uncertain	correct	ok	uncertain	released	option_probability
Clef-flash	imcs21	test	10544627	symptom_052	10544627	0.002456814	19.14395512500778	negative	0.5949	not_mentioned	incorrect	ok	not_mentioned	released	option_probability
Clef-flash	imcs21	test	10544627	symptom_053	10544627	0.002456814	19.14395512500778	not_mentioned	0.7804	not_mentioned	correct	ok	not_mentioned	released	option_probability
Clef-flash	imcs21	test	10544627	symptom_054	10544627	0.002456814	19.14395512500778	not_mentioned	0.9287	not_mentioned	correct	ok	not_mentioned	released	option_probability
Clef-flash	imcs21	test	10544627	symptom_055	10544627	0.002456814	19.14395512500778	not_mentioned	0.9056	not_mentioned	correct	ok	not_mentioned	released	option_probability
Clef-flash	imcs21	test	10544627	symptom_056	10544627	0.002456814	19.14395512500778	not_mentioned	0.9732	not_mentioned	correct	ok	not_mentioned	released	option_probability
Clef-flash	imcs21	test	10544627	symptom_057	10544627	0.002456814	19.14395512500778	negative	0.4338	negative	correct	ok	negative	released	option_probability
Clef-flash	imcs21	test	10544627	symptom_058	10544627	0.002456814	19.14395512500778	not_mentioned	0.9134	not_mentioned	correct	ok	not_mentioned	released	option_probability
Clef-flash	imcs21	test	10544627	symptom_059	10544627	0.002456814	19.14395512500778	not_mentioned	0.3275	not_mentioned	correct	ok	not_mentioned	released	option_probability
Clef-flash	imcs21	test	10544627	symptom_060	10544627	0.002456814	19.14395512500778	not_mentioned	0.979	not_mentioned	correct	ok	not_mentioned	released	option_probability
Clef-flash	imcs21	test	10544627	symptom_061	10544627	0.002456814	19.14395512500778	not_mentioned	0.4542	not_mentioned	correct	ok	not_mentioned	released	option_probability
Clef-flash	imcs21	test	10544627	symptom_062	10544627	0.002456814	19.14395512500778	not_mentioned	0.8335	not_mentioned	correct	ok	not_mentioned	released	option_probability
Clef-flash	imcs21	test	10544627	symptom_063	10544627	0.002456814	19.14395512500778	not_mentioned	0.6005	not_mentioned	correct	ok	not_mentioned	released	option_probability
Clef-flash	imcs21	test	10544627	symptom_064	10544627	0.002456814	19.14395512500778	not_mentioned	0.9713	not_mentioned	correct	ok	not_mentioned	released	option_probability
Clef-flash	imcs21	test	10544627	symptom_065	10544627	0.002456814	19.14395512500778	not_mentioned	0.9806	not_mentioned	correct	ok	not_mentioned	released	option_probability
Clef-flash	imcs21	test	10544627	symptom_066	10544627	0.002456814	19.14395512500778	not_mentioned	0.9716	not_mentioned	correct	ok	not_mentioned	released	option_probability
Clef-flash	imcs21	test	10544627	symptom_067	10544627	0.002456814	19.14395512500778	not_mentioned	0.9695	not_mentioned	correct	ok	not_mentioned	released	option_probability
Clef-flash	imcs21	test	10544627	symptom_068	10544627	0.002456814	19.14395512500778	not_mentioned	0.8345	not_mentioned	correct	ok	not_mentioned	released	option_probability
Clef-flash	imcs21	test	10544627	symptom_069	10544627	0.002456814	19.14395512500778	not_mentioned	0.811	not_mentioned	correct	ok	not_mentioned	released	option_probability
Clef-flash	imcs21	test	10544627	symptom_070	10544627	0.002456814	19.14395512500778	not_mentioned	0.9761	not_mentioned	correct	ok	not_mentioned	released	option_probability
Clef-flash	imcs21	test	10544627	symptom_071	10544627	0.002456814	19.14395512500778	not_mentioned	0.9209	not_mentioned	correct	ok	not_mentioned	released	option_probability
Clef-flash	imcs21	test	10544627	symptom_072	10544627	0.002456814	19.14395512500778	not_mentioned	0.9588	not_mentioned	correct	ok	not_mentioned	released	option_probability
Clef-flash	imcs21	test	10544627	symptom_073	10544627	0.002456814	19.14395512500778	not_mentioned	0.9774	not_mentioned	correct	ok	not_mentioned	released	option_probability
Clef-flash	imcs21	test	10544627	symptom_074	10544627	0.002456814	19.14395512500778	not_mentioned	0.959	not_mentioned	correct	ok	not_mentioned	released	option_probability
Clef-flash	imcs21	test	10544627	symptom_075	10544627	0.002456814	19.14395512500778	not_mentioned	0.8973	not_mentioned	correct	ok	not_mentioned	released	option_probability
Clef-flash	imcs21	test	10544627	symptom_076	10544627	0.002456814	19.14395512500778	negative	0.7599	not_mentioned	incorrect	ok	not_mentioned	released	option_probability
Clef-flash	imcs21	test	10544627	symptom_077	10544627	0.002456814	19.14395512500778	not_mentioned	0.9579	not_mentioned	correct	ok	not_mentioned	released	option_probability
Clef-flash	imcs21	test	10544627	symptom_078	10544627	0.002456814	19.14395512500778	not_mentioned	0.9006	not_mentioned	correct	ok	not_mentioned	released	option_probability
Clef-flash	imcs21	test	10544627	symptom_079	10544627	0.002456814	19.14395512500778	not_mentioned	0.8967	not_mentioned	correct	ok	not_mentioned	released	option_probability
Clef-flash	imcs21	test	10544627	symptom_080	10544627	0.002456814	19.14395512500778	not_mentioned	0.8875	not_mentioned	correct	ok	not_mentioned	released	option_probability
Clef-flash	imcs21	test	10544627	symptom_081	10544627	0.002456814	19.14395512500778	not_mentioned	0.8978	not_mentioned	correct	ok	not_mentioned	released	option_probability
Clef-flash	imcs21	test	10544627	symptom_082	10544627	0.002456814	19.14395512500778	not_mentioned	0.97	not_mentioned	correct	ok	not_mentioned	released	option_probability
Clef-flash	imcs21	test	10544627	symptom_083	10544627	0.002456814	19.14395512500778	not_mentioned	0.8725	not_mentioned	correct	ok	not_mentioned	released	option_probability
Clef-flash	imcs21	test	10544627	symptom_084	10544627	0.002456814	19.14395512500778	not_mentioned	0.7816	not_mentioned	correct	ok	not_mentioned	released	option_probability
Clef-flash	imcs21	test	10544627	symptom_085	10544627	0.002456814	19.14395512500778	not_mentioned	0.801	not_mentioned	correct	ok	not_mentioned	released	option_probability
Clef-flash	imcs21	test	10544627	symptom_086	10544627	0.002456814	19.14395512500778	not_mentioned	0.8973	not_mentioned	correct	ok	not_mentioned	released	option_probability
Clef-flash	imcs21	test	10544627	symptom_087	10544627	0.002456814	19.14395512500778	not_mentioned	0.9253	not_mentioned	correct	ok	not_mentioned	released	option_probability
Clef-flash	imcs21	test	10544627	symptom_088	10544627	0.002456814	19.14395512500778	not_mentioned	0.9402	not_mentioned	correct	ok	not_mentioned	released	option_probability
Clef-flash	imcs21	test	10544627	symptom_089	10544627	0.002456814	19.14395512500778	not_mentioned	0.9106	not_mentioned	correct	ok	not_mentioned	released	option_probability
Clef-flash	imcs21	test	10544627	symptom_090	10544627	0.002456814	19.14395512500778	negative	0.4464	not_mentioned	incorrect	ok	not_mentioned	released	option_probability
Clef-flash	imcs21	test	10544627	symptom_091	10544627	0.002456814	19.14395512500778	not_mentioned	0.8952	not_mentioned	correct	ok	not_mentioned	released	option_probability
Clef-flash	imcs21	test	10544627	symptom_092	10544627	0.002456814	19.14395512500778	not_mentioned	0.9292	not_mentioned	correct	ok	not_mentioned	released	option_probability
Clef-flash	imcs21	test	10544627	symptom_093	10544627	0.002456814	19.14395512500778	not_mentioned	0.9646	not_mentioned	correct	ok	not_mentioned	released	option_probability
Clef-flash	imcs21	test	10544627	symptom_094	10544627	0.002456814	19.14395512500778	not_mentioned	0.8785	not_mentioned	correct	ok	not_mentioned	released	option_probability
Clef-flash	imcs21	test	10544627	symptom_095	10544627	0.002456814	19.14395512500778	not_mentioned	0.9099	not_mentioned	correct	ok	not_mentioned	released	option_probability
Clef-flash	imcs21	test	10544627	symptom_096	10544627	0.002456814	19.14395512500778	not_mentioned	0.9635	not_mentioned	correct	ok	not_mentioned	released	option_probability
Clef-flash	imcs21	test	10544627	symptom_097	10544627	0.002456814	19.14395512500778	not_mentioned	0.742	not_mentioned	correct	ok	not_mentioned	released	option_probability
Clef-flash	imcs21	test	10544627	symptom_098	10544627	0.002456814	19.14395512500778	not_mentioned	0.704	not_mentioned	correct	ok	not_mentioned	released	option_probability
Clef-flash	imcs21	test	10544627	symptom_099	10544627	0.002456814	19.14395512500778	not_mentioned	0.9302	not_mentioned	correct	ok	not_mentioned	released	option_probability
Clef-flash	imcs21	test	10544627	symptom_100	10544627	0.002456814	19.14395512500778	not_mentioned	0.9054	not_mentioned	correct	ok	not_mentioned	released	option_probability
Clef-flash	imcs21	test	10544627	symptom_101	10544627	0.002456814	19.14395512500778	not_mentioned	0.9128000000000001	not_mentioned	correct	ok	not_mentioned	released	option_probability
Clef-flash	imcs21	test	10544627	symptom_102	10544627	0.002456814	19.14395512500778	uncertain	0.5709	not_mentioned	incorrect	ok	not_mentioned	released	option_probability
Clef-flash	imcs21	test	10544627	symptom_103	10544627	0.002456814	19.14395512500778	not_mentioned	0.946	not_mentioned	correct	ok	not_mentioned	released	option_probability
Clef-flash	imcs21	test	10544627	symptom_104	10544627	0.002456814	19.14395512500778	not_mentioned	0.9537	not_mentioned	correct	ok	not_mentioned	released	option_probability
Clef-flash	imcs21	test	10544627	symptom_105	10544627	0.002456814	19.14395512500778	not_mentioned	0.9676	not_mentioned	correct	ok	not_mentioned	released	option_probability
Clef-flash	imcs21	test	10544627	symptom_106	10544627	0.002456814	19.14395512500778	not_mentioned	0.9747	not_mentioned	correct	ok	not_mentioned	released	option_probability
Clef-flash	imcs21	test	10544627	symptom_107	10544627	0.002456814	19.14395512500778	not_mentioned	0.9735	not_mentioned	correct	ok	not_mentioned	released	option_probability
Clef-flash	imcs21	test	10544627	symptom_108	10544627	0.002456814	19.14395512500778	not_mentioned	0.9501	not_mentioned	correct	ok	not_mentioned	released	option_probability
Clef-flash	imcs21	test	10544627	symptom_109	10544627	0.002456814	19.14395512500778	not_mentioned	0.8477	not_mentioned	correct	ok	not_mentioned	released	option_probability
Clef-flash	imcs21	test	10544627	symptom_110	10544627	0.002456814	19.14395512500778	not_mentioned	0.9335	not_mentioned	correct	ok	not_mentioned	released	option_probability
Clef-flash	imcs21	test	10544627	symptom_111	10544627	0.002456814	19.14395512500778	not_mentioned	0.9692	not_mentioned	correct	ok	not_mentioned	released	option_probability
Clef-flash	imcs21	test	10544627	symptom_112	10544627	0.002456814	19.14395512500778	not_mentioned	0.8808	not_mentioned	correct	ok	not_mentioned	released	option_probability
Clef-flash	imcs21	test	10544627	symptom_113	10544627	0.002456814	19.14395512500778	not_mentioned	0.8644	not_mentioned	correct	ok	not_mentioned	released	option_probability
Clef-flash	imcs21	test	10544627	symptom_114	10544627	0.002456814	19.14395512500778	not_mentioned	0.805	not_mentioned	correct	ok	not_mentioned	released	option_probability
Clef-flash	imcs21	test	10544627	symptom_115	10544627	0.002456814	19.14395512500778	not_mentioned	0.622	not_mentioned	correct	ok	not_mentioned	released	option_probability
Clef-flash	imcs21	test	10544627	symptom_116	10544627	0.002456814	19.14395512500778	not_mentioned	0.8822	not_mentioned	correct	ok	not_mentioned	released	option_probability
Clef-flash	imcs21	test	10544627	symptom_117	10544627	0.002456814	19.14395512500778	not_mentioned	0.9362	not_mentioned	correct	ok	not_mentioned	released	option_probability
Clef-flash	imcs21	test	10544627	symptom_118	10544627	0.002456814	19.14395512500778	not_mentioned	0.6893	not_mentioned	correct	ok	not_mentioned	released	option_probability
Clef-flash	imcs21	test	10544627	symptom_119	10544627	0.002456814	19.14395512500778	not_mentioned	0.8699	not_mentioned	correct	ok	not_mentioned	released	option_probability
Clef-flash	imcs21	test	10544627	symptom_120	10544627	0.002456814	19.14395512500778	not_mentioned	0.7521	not_mentioned	correct	ok	not_mentioned	released	option_probability
Clef-flash	imcs21	test	10544627	symptom_121	10544627	0.002456814	19.14395512500778	not_mentioned	0.8664	not_mentioned	correct	ok	not_mentioned	released	option_probability
Clef-flash	imcs21	test	10544627	symptom_122	10544627	0.002456814	19.14395512500778	not_mentioned	0.8483	not_mentioned	correct	ok	not_mentioned	released	option_probability
Clef-flash	imcs21	test	10544627	symptom_123	10544627	0.002456814	19.14395512500778	not_mentioned	0.8852	not_mentioned	correct	ok	not_mentioned	released	option_probability
Clef-flash	imcs21	test	10544627	symptom_124	10544627	0.002456814	19.14395512500778	not_mentioned	0.9152	not_mentioned	correct	ok	not_mentioned	released	option_probability
Clef-flash	imcs21	test	10544627	symptom_125	10544627	0.002456814	19.14395512500778	not_mentioned	0.73	not_mentioned	correct	ok	not_mentioned	released	option_probability
Clef-flash	imcs21	test	10544627	symptom_126	10544627	0.002456814	19.14395512500778	not_mentioned	0.9457	not_mentioned	correct	ok	not_mentioned	released	option_probability
Clef-flash	imcs21	test	10544627	symptom_127	10544627	0.002456814	19.14395512500778	not_mentioned	0.9563	not_mentioned	correct	ok	not_mentioned	released	option_probability
Clef-flash	imcs21	test	10544627	symptom_128	10544627	0.002456814	19.14395512500778	not_mentioned	0.8986	not_mentioned	correct	ok	not_mentioned	released	option_probability
Clef-flash	imcs21	test	10544627	symptom_129	10544627	0.002456814	19.14395512500778	not_mentioned	0.7206	not_mentioned	correct	ok	not_mentioned	released	option_probability
Clef-flash	imcs21	test	10544627	symptom_130	10544627	0.002456814	19.14395512500778	not_mentioned	0.9726	not_mentioned	correct	ok	not_mentioned	released	option_probability
Clef-flash	imcs21	test	10544627	symptom_131	10544627	0.002456814	19.14395512500778	negative	0.8787	not_mentioned	incorrect	ok	not_mentioned	released	option_probability
Clef-flash	imcs21	test	10544627	symptom_132	10544627	0.002456814	19.14395512500778	not_mentioned	0.9681	not_mentioned	correct	ok	not_mentioned	released	option_probability
Clef-flash	imcs21	test	10544627	symptom_133	10544627	0.002456814	19.14395512500778	not_mentioned	0.8937	not_mentioned	correct	ok	not_mentioned	released	option_probability
Clef-flash	imcs21	test	10544627	symptom_134	10544627	0.002456814	19.14395512500778	not_mentioned	0.6502	not_mentioned	correct	ok	not_mentioned	released	option_probability
Clef-flash	imcs21	test	10544627	symptom_135	10544627	0.002456814	19.14395512500778	not_mentioned	0.9439	not_mentioned	correct	ok	not_mentioned	released	option_probability
Clef-flash	imcs21	test	10544627	symptom_136	10544627	0.002456814	19.14395512500778	not_mentioned	0.9751	not_mentioned	correct	ok	not_mentioned	released	option_probability
Clef-flash	imcs21	test	10544627	symptom_137	10544627	0.002456814	19.14395512500778	not_mentioned	0.8335	not_mentioned	correct	ok	not_mentioned	released	option_probability
Clef-flash	imcs21	test	10544627	symptom_138	10544627	0.002456814	19.14395512500778	not_mentioned	0.9418	not_mentioned	correct	ok	not_mentioned	released	option_probability
Clef-flash	imcs21	test	10544627	symptom_139	10544627	0.002456814	19.14395512500778	not_mentioned	0.8497	not_mentioned	correct	ok	not_mentioned	released	option_probability
Clef-flash	imcs21	test	10544627	symptom_140	10544627	0.002456814	19.14395512500778	not_mentioned	0.9118	not_mentioned	correct	ok	not_mentioned	released	option_probability
Clef-flash	imcs21	test	10544627	symptom_141	10544627	0.002456814	19.14395512500778	not_mentioned	0.9505	not_mentioned	correct	ok	not_mentioned	released	option_probability
Clef-flash	imcs21	test	10544627	symptom_142	10544627	0.002456814	19.14395512500778	not_mentioned	0.9688	not_mentioned	correct	ok	not_mentioned	released	option_probability
Clef-flash	imcs21	test	10544627	symptom_143	10544627	0.002456814	19.14395512500778	not_mentioned	0.97	not_mentioned	correct	ok	not_mentioned	released	option_probability
Clef-flash	imcs21	test	10544627	symptom_144	10544627	0.002456814	19.14395512500778	not_mentioned	0.9588	not_mentioned	correct	ok	not_mentioned	released	option_probability
Clef-flash	imcs21	test	10544627	symptom_145	10544627	0.002456814	19.14395512500778	not_mentioned	0.6725	not_mentioned	correct	ok	not_mentioned	released	option_probability
Clef-flash	imcs21	test	10544627	symptom_146	10544627	0.002456814	19.14395512500778	not_mentioned	0.4642	not_mentioned	correct	ok	not_mentioned	released	option_probability
Clef-flash	imcs21	test	10544627	symptom_147	10544627	0.002456814	19.14395512500778	not_mentioned	0.9457	not_mentioned	correct	ok	not_mentioned	released	option_probability
Clef-flash	imcs21	test	10544627	symptom_148	10544627	0.002456814	19.14395512500778	not_mentioned	0.6375000000000001	not_mentioned	correct	ok	not_mentioned	released	option_probability
Clef-flash	imcs21	test	10544627	symptom_149	10544627	0.002456814	19.14395512500778	not_mentioned	0.9338	not_mentioned	correct	ok	not_mentioned	released	option_probability
Clef-flash	imcs21	test	10544627	symptom_150	10544627	0.002456814	19.14395512500778	not_mentioned	0.9326	not_mentioned	correct	ok	not_mentioned	released	option_probability
Clef-flash	imcs21	test	10544627	symptom_151	10544627	0.002456814	19.14395512500778	not_mentioned	0.8418	not_mentioned	correct	ok	not_mentioned	released	option_probability
Clef-flash	imcs21	test	10544627	symptom_152	10544627	0.002456814	19.14395512500778	not_mentioned	0.8445	not_mentioned	correct	ok	not_mentioned	released	option_probability
Clef-flash	imcs21	test	10544627	symptom_153	10544627	0.002456814	19.14395512500778	not_mentioned	0.9628	not_mentioned	correct	ok	not_mentioned	released	option_probability
Clef-flash	imcs21	test	10544627	symptom_154	10544627	0.002456814	19.14395512500778	positive	0.4366	not_mentioned	incorrect	ok	not_mentioned	released	option_probability
Clef-flash	imcs21	test	10544627	symptom_155	10544627	0.002456814	19.14395512500778	not_mentioned	0.6142	not_mentioned	correct	ok	not_mentioned	released	option_probability
Clef-flash	imcs21	test	10544627	symptom_156	10544627	0.002456814	19.14395512500778	not_mentioned	0.9489	not_mentioned	correct	ok	not_mentioned	released	option_probability
Clef-flash	imcs21	test	10544627	symptom_157	10544627	0.002456814	19.14395512500778	not_mentioned	0.8503000000000001	not_mentioned	correct	ok	not_mentioned	released	option_probability
Clef-flash	imcs21	test	10544627	symptom_158	10544627	0.002456814	19.14395512500778	not_mentioned	0.7849	not_mentioned	correct	ok	not_mentioned	released	option_probability
Clef-flash	imcs21	test	10544627	symptom_159	10544627	0.002456814	19.14395512500778	not_mentioned	0.9521	not_mentioned	correct	ok	not_mentioned	released	option_probability
Clef-flash	imcs21	test	10544627	symptom_160	10544627	0.002456814	19.14395512500778	not_mentioned	0.9064	not_mentioned	correct	ok	not_mentioned	released	option_probability
Clef-flash	imcs21	test	10544627	symptom_161	10544627	0.002456814	19.14395512500778	not_mentioned	0.9749	not_mentioned	correct	ok	not_mentioned	released	option_probability
Clef-flash	imcs21	test	10544627	symptom_162	10544627	0.002456814	19.14395512500778	not_mentioned	0.5928	not_mentioned	correct	ok	not_mentioned	released	option_probability
Clef-flash	imcs21	test	10544627	symptom_163	10544627	0.002456814	19.14395512500778	not_mentioned	0.876	not_mentioned	correct	ok	not_mentioned	released	option_probability
Clef-flash	imcs21	test	10544627	symptom_164	10544627	0.002456814	19.14395512500778	not_mentioned	0.7858	not_mentioned	correct	ok	not_mentioned	released	option_probability
Clef-flash	imcs21	test	10544627	symptom_165	10544627	0.002456814	19.14395512500778	not_mentioned	0.6939	not_mentioned	correct	ok	not_mentioned	released	option_probability
Clef-flash	imcs21	test	10544627	symptom_166	10544627	0.002456814	19.14395512500778	not_mentioned	0.929	not_mentioned	correct	ok	not_mentioned	released	option_probability
Clef-flash	imcs21	test	10544627	symptom_167	10544627	0.002456814	19.14395512500778	not_mentioned	0.695	not_mentioned	correct	ok	not_mentioned	released	option_probability
Clef-flash	imcs21	test	10544627	symptom_168	10544627	0.002456814	19.14395512500778	not_mentioned	0.8864	not_mentioned	correct	ok	not_mentioned	released	option_probability
Clef-flash	imcs21	test	10544627	symptom_169	10544627	0.002456814	19.14395512500778	not_mentioned	0.4551	not_mentioned	correct	ok	not_mentioned	released	option_probability
Clef-flash	imcs21	test	10544627	symptom_170	10544627	0.002456814	19.14395512500778	not_mentioned	0.9276	not_mentioned	correct	ok	not_mentioned	released	option_probability
Clef-flash	imcs21	test	10544627	symptom_171	10544627	0.002456814	19.14395512500778	not_mentioned	0.9219	not_mentioned	correct	ok	not_mentioned	released	option_probability
Clef-flash	imcs21	test	10544627	symptom_172	10544627	0.002456814	19.14395512500778	not_mentioned	0.8309	not_mentioned	correct	ok	not_mentioned	released	option_probability
Clef-flash	imcs21	test	10544627	symptom_173	10544627	0.002456814	19.14395512500778	not_mentioned	0.7567	not_mentioned	correct	ok	not_mentioned	released	option_probability
Clef-flash	imcs21	test	10544627	symptom_174	10544627	0.002456814	19.14395512500778	not_mentioned	0.7199	not_mentioned	correct	ok	not_mentioned	released	option_probability
Clef-flash	imcs21	test	10544627	symptom_175	10544627	0.002456814	19.14395512500778	not_mentioned	0.6604	not_mentioned	correct	ok	not_mentioned	released	option_probability
Clef-flash	imcs21	test	10544627	symptom_176	10544627	0.002456814	19.14395512500778	uncertain	0.4758	not_mentioned	incorrect	ok	not_mentioned	released	option_probability
Clef-flash	imcs21	test	10544627	symptom_177	10544627	0.002456814	19.14395512500778	not_mentioned	0.6271	not_mentioned	correct	ok	not_mentioned	released	option_probability
Clef-flash	imcs21	test	10544627	symptom_178	10544627	0.002456814	19.14395512500778	not_mentioned	0.7872	not_mentioned	correct	ok	not_mentioned	released	option_probability
Clef-flash	imcs21	test	10544627	symptom_179	10544627	0.002456814	19.14395512500778	not_mentioned	0.796	not_mentioned	correct	ok	not_mentioned	released	option_probability
Clef-flash	imcs21	test	10544627	symptom_180	10544627	0.002456814	19.14395512500778	not_mentioned	0.808	not_mentioned	correct	ok	not_mentioned	released	option_probability
Clef-flash	imcs21	test	10544627	symptom_181	10544627	0.002456814	19.14395512500778	not_mentioned	0.9254	not_mentioned	correct	ok	not_mentioned	released	option_probability
Clef-flash	imcs21	test	10544627	symptom_182	10544627	0.002456814	19.14395512500778	not_mentioned	0.9644	not_mentioned	correct	ok	not_mentioned	released	option_probability
Clef-flash	imcs21	test	10544627	symptom_183	10544627	0.002456814	19.14395512500778	not_mentioned	0.9648	not_mentioned	correct	ok	not_mentioned	released	option_probability
Clef-flash	imcs21	test	10544627	symptom_184	10544627	0.002456814	19.14395512500778	not_mentioned	0.7563	not_mentioned	correct	ok	not_mentioned	released	option_probability
Clef-flash	imcs21	test	10544627	symptom_185	10544627	0.002456814	19.14395512500778	uncertain	0.5605	not_mentioned	incorrect	ok	not_mentioned	released	option_probability
Clef-flash	imcs21	test	10544627	symptom_186	10544627	0.002456814	19.14395512500778	not_mentioned	0.8449	not_mentioned	correct	ok	not_mentioned	released	option_probability
Clef-flash	imcs21	test	10544627	symptom_187	10544627	0.002456814	19.14395512500778	not_mentioned	0.5893	not_mentioned	correct	ok	not_mentioned	released	option_probability
Clef-flash	imcs21	test	10544627	symptom_188	10544627	0.002456814	19.14395512500778	not_mentioned	0.5875	not_mentioned	correct	ok	not_mentioned	released	option_probability
Clef-flash	imcs21	test	10544627	symptom_189	10544627	0.002456814	19.14395512500778	not_mentioned	0.6296	not_mentioned	correct	ok	not_mentioned	released	option_probability
Clef-flash	imcs21	test	10544627	symptom_190	10544627	0.002456814	19.14395512500778	not_mentioned	0.7109	not_mentioned	correct	ok	not_mentioned	released	option_probability
Clef-flash	imcs21	test	10544627	symptom_191	10544627	0.002456814	19.14395512500778	not_mentioned	0.8198	not_mentioned	correct	ok	not_mentioned	released	option_probability
Clef-flash	imcs21	test	10544627	symptom_192	10544627	0.002456814	19.14395512500778	not_mentioned	0.9336	not_mentioned	correct	ok	not_mentioned	released	option_probability
Clef-flash	imcs21	test	10544627	symptom_193	10544627	0.002456814	19.14395512500778	not_mentioned	0.9589	not_mentioned	correct	ok	not_mentioned	released	option_probability
Clef-flash	imcs21	test	10544627	symptom_194	10544627	0.002456814	19.14395512500778	not_mentioned	0.9222	not_mentioned	correct	ok	not_mentioned	released	option_probability
Clef-flash	imcs21	test	10544627	symptom_195	10544627	0.002456814	19.14395512500778	not_mentioned	0.9879	not_mentioned	correct	ok	not_mentioned	released	option_probability
Clef-flash	imcs21	test	10544627	symptom_196	10544627	0.002456814	19.14395512500778	not_mentioned	0.98	not_mentioned	correct	ok	not_mentioned	released	option_probability
Clef-flash	imcs21	test	10544627	symptom_197	10544627	0.002456814	19.14395512500778	not_mentioned	0.9826	not_mentioned	correct	ok	not_mentioned	released	option_probability
Clef-flash	imcs21	test	10544627	symptom_198	10544627	0.002456814	19.14395512500778	not_mentioned	0.9618	not_mentioned	correct	ok	not_mentioned	released	option_probability
Clef-flash	imcs21	test	10544627	symptom_199	10544627	0.002456814	19.14395512500778	not_mentioned	0.9616	not_mentioned	correct	ok	not_mentioned	released	option_probability
Clef-flash	imcs21	test	10544627	symptom_200	10544627	0.002456814	19.14395512500778	not_mentioned	0.9156	not_mentioned	correct	ok	not_mentioned	released	option_probability
Clef-flash	imcs21	test	10544627	symptom_201	10544627	0.002456814	19.14395512500778	not_mentioned	0.9497	not_mentioned	correct	ok	not_mentioned	released	option_probability
Clef-flash	imcs21	test	10544627	symptom_202	10544627	0.002456814	19.14395512500778	not_mentioned	0.689	not_mentioned	correct	ok	not_mentioned	released	option_probability
Clef-flash	imcs21	test	10544627	symptom_203	10544627	0.002456814	19.14395512500778	not_mentioned	0.918	not_mentioned	correct	ok	not_mentioned	released	option_probability
Clef-flash	imcs21	test	10544627	symptom_204	10544627	0.002456814	19.14395512500778	not_mentioned	0.9821	not_mentioned	correct	ok	not_mentioned	released	option_probability
Clef-flash	imcs21	test	10544627	symptom_205	10544627	0.002456814	19.14395512500778	not_mentioned	0.9317	not_mentioned	correct	ok	not_mentioned	released	option_probability
Clef-flash	imcs21	test	10544627	symptom_206	10544627	0.002456814	19.14395512500778	not_mentioned	0.9537	not_mentioned	correct	ok	not_mentioned	released	option_probability
Clef-flash	imcs21	test	10544627	symptom_207	10544627	0.002456814	19.14395512500778	not_mentioned	0.9069	not_mentioned	correct	ok	not_mentioned	released	option_probability
Clef-flash	imcs21	test	10544627	symptom_208	10544627	0.002456814	19.14395512500778	not_mentioned	0.9519	not_mentioned	correct	ok	not_mentioned	released	option_probability
Clef-flash	imcs21	test	10544627	symptom_209	10544627	0.002456814	19.14395512500778	not_mentioned	0.9724	not_mentioned	correct	ok	not_mentioned	released	option_probability
Clef-flash	imcs21	test	10544627	symptom_210	10544627	0.002456814	19.14395512500778	not_mentioned	0.9733	not_mentioned	correct	ok	not_mentioned	released	option_probability
Clef-flash	imcs21	test	10544627	symptom_211	10544627	0.002456814	19.14395512500778	not_mentioned	0.9307	not_mentioned	correct	ok	not_mentioned	released	option_probability
Clef-flash	imcs21	test	10544627	symptom_212	10544627	0.002456814	19.14395512500778	not_mentioned	0.8688	not_mentioned	correct	ok	not_mentioned	released	option_probability
Clef-flash	imcs21	test	10544627	symptom_213	10544627	0.002456814	19.14395512500778	not_mentioned	0.9326	not_mentioned	correct	ok	not_mentioned	released	option_probability
Clef-flash	imcs21	test	10544627	symptom_214	10544627	0.002456814	19.14395512500778	not_mentioned	0.9143	not_mentioned	correct	ok	not_mentioned	released	option_probability
Clef-flash	imcs21	test	10544627	symptom_215	10544627	0.002456814	19.14395512500778	not_mentioned	0.9669	not_mentioned	correct	ok	not_mentioned	released	option_probability
Clef-flash	imcs21	test	10544627	symptom_216	10544627	0.002456814	19.14395512500778	not_mentioned	0.9491	not_mentioned	correct	ok	not_mentioned	released	option_probability
Clef-flash	imcs21	test	10544627	symptom_217	10544627	0.002456814	19.14395512500778	not_mentioned	0.9616	not_mentioned	correct	ok	not_mentioned	released	option_probability
Clef-flash	imcs21	test	10544627	symptom_218	10544627	0.002456814	19.14395512500778	not_mentioned	0.9663	not_mentioned	correct	ok	not_mentioned	released	option_probability
Clef-flash	imcs21	test	10544627	symptom_219	10544627	0.002456814	19.14395512500778	not_mentioned	0.9366	not_mentioned	correct	ok	not_mentioned	released	option_probability
Clef-flash	imcs21	test	10544627	symptom_220	10544627	0.002456814	19.14395512500778	not_mentioned	0.8591	not_mentioned	correct	ok	not_mentioned	released	option_probability
Clef-flash	imcs21	test	10544627	symptom_221	10544627	0.002456814	19.14395512500778	not_mentioned	0.9595	not_mentioned	correct	ok	not_mentioned	released	option_probability
Clef-flash	imcs21	test	10544627	symptom_222	10544627	0.002456814	19.14395512500778	not_mentioned	0.8795	not_mentioned	correct	ok	not_mentioned	released	option_probability
Clef-flash	imcs21	test	10544627	symptom_223	10544627	0.002456814	19.14395512500778	not_mentioned	0.9816	not_mentioned	correct	ok	not_mentioned	released	option_probability
Clef-flash	imcs21	test	10544627	symptom_224	10544627	0.002456814	19.14395512500778	not_mentioned	0.9565	not_mentioned	correct	ok	not_mentioned	released	option_probability
Clef-flash	imcs21	test	10544627	symptom_225	10544627	0.002456814	19.14395512500778	not_mentioned	0.6055	not_mentioned	correct	ok	not_mentioned	released	option_probability
Clef-flash	imcs21	test	10544627	symptom_226	10544627	0.002456814	19.14395512500778	not_mentioned	0.8785	not_mentioned	correct	ok	not_mentioned	released	option_probability
Clef-flash	imcs21	test	10544627	symptom_227	10544627	0.002456814	19.14395512500778	negative	0.3586	not_mentioned	incorrect	ok	not_mentioned	released	option_probability
Clef-flash	imcs21	test	10544627	symptom_228	10544627	0.002456814	19.14395512500778	not_mentioned	0.9686	not_mentioned	correct	ok	not_mentioned	released	option_probability
Clef-flash	imcs21	test	10544627	symptom_229	10544627	0.002456814	19.14395512500778	not_mentioned	0.9596	not_mentioned	correct	ok	not_mentioned	released	option_probability
Clef-flash	imcs21	test	10544627	symptom_230	10544627	0.002456814	19.14395512500778	not_mentioned	0.6648	not_mentioned	correct	ok	not_mentioned	released	option_probability
Clef-flash	imcs21	test	10544627	symptom_231	10544627	0.002456814	19.14395512500778	not_mentioned	0.903	not_mentioned	correct	ok	not_mentioned	released	option_probability
Clef-flash	imcs21	test	10544627	symptom_232	10544627	0.002456814	19.14395512500778	not_mentioned	0.8766	not_mentioned	correct	ok	not_mentioned	released	option_probability
Clef-flash	imcs21	test	10544627	symptom_233	10544627	0.002456814	19.14395512500778	not_mentioned	0.9108	not_mentioned	correct	ok	not_mentioned	released	option_probability
Clef-flash	imcs21	test	10544627	symptom_234	10544627	0.002456814	19.14395512500778	not_mentioned	0.8602	not_mentioned	correct	ok	not_mentioned	released	option_probability
Clef-flash	imcs21	test	10544627	symptom_235	10544627	0.002456814	19.14395512500778	not_mentioned	0.8546	not_mentioned	correct	ok	not_mentioned	released	option_probability
Clef-flash	imcs21	test	10544627	symptom_236	10544627	0.002456814	19.14395512500778	not_mentioned	0.9739	not_mentioned	correct	ok	not_mentioned	released	option_probability
Clef-flash	imcs21	test	10544627	symptom_237	10544627	0.002456814	19.14395512500778	not_mentioned	0.7453	not_mentioned	correct	ok	not_mentioned	released	option_probability
Clef-flash	imcs21	test	10544627	symptom_238	10544627	0.002456814	19.14395512500778	not_mentioned	0.5162	not_mentioned	correct	ok	not_mentioned	released	option_probability
Clef-flash	imcs21	test	10544627	symptom_239	10544627	0.002456814	19.14395512500778	not_mentioned	0.9699	not_mentioned	correct	ok	not_mentioned	released	option_probability
Clef-flash	imcs21	test	10544627	symptom_240	10544627	0.002456814	19.14395512500778	not_mentioned	0.774	not_mentioned	correct	ok	not_mentioned	released	option_probability
Clef-flash	imcs21	test	10544627	symptom_241	10544627	0.002456814	19.14395512500778	not_mentioned	0.9678	not_mentioned	correct	ok	not_mentioned	released	option_probability
Clef-flash	imcs21	test	10544627	symptom_242	10544627	0.002456814	19.14395512500778	not_mentioned	0.9577	not_mentioned	correct	ok	not_mentioned	released	option_probability
Clef-flash	imcs21	test	10544627	symptom_243	10544627	0.002456814	19.14395512500778	not_mentioned	0.7876	not_mentioned	correct	ok	not_mentioned	released	option_probability
Clef-flash	imcs21	test	10544627	symptom_244	10544627	0.002456814	19.14395512500778	not_mentioned	0.843	not_mentioned	correct	ok	not_mentioned	released	option_probability
Clef-flash	imcs21	test	10544627	symptom_245	10544627	0.002456814	19.14395512500778	not_mentioned	0.9063	not_mentioned	correct	ok	not_mentioned	released	option_probability
Clef-flash	imcs21	test	10544627	symptom_246	10544627	0.002456814	19.14395512500778	not_mentioned	0.9284	not_mentioned	correct	ok	not_mentioned	released	option_probability
Clef-flash	imcs21	test	10544627	symptom_247	10544627	0.002456814	19.14395512500778	not_mentioned	0.7017	not_mentioned	correct	ok	not_mentioned	released	option_probability
Clef-flash	imcs21	test	10544627	symptom_248	10544627	0.002456814	19.14395512500778	not_mentioned	0.9079	not_mentioned	correct	ok	not_mentioned	released	option_probability
Clef-flash	imcs21	test	10544627	symptom_249	10544627	0.002456814	19.14395512500778	not_mentioned	0.815	not_mentioned	correct	ok	not_mentioned	released	option_probability
Clef-flash	imcs21	test	10544627	symptom_250	10544627	0.002456814	19.14395512500778	not_mentioned	0.8522	not_mentioned	correct	ok	not_mentioned	released	option_probability
Clef-flash	imcs21	test	10544627	symptom_251	10544627	0.002456814	19.14395512500778	not_mentioned	0.7697	not_mentioned	correct	ok	not_mentioned	released	option_probability
Clef-flash	imcs21	test	10544627	symptom_252	10544627	0.002456814	19.14395512500778	not_mentioned	0.9185	not_mentioned	correct	ok	not_mentioned	released	option_probability
Clef-flash	imcs21	test	10544627	symptom_253	10544627	0.002456814	19.14395512500778	not_mentioned	0.9732	not_mentioned	correct	ok	not_mentioned	released	option_probability
Clef-flash	imcs21	test	10544627	symptom_254	10544627	0.002456814	19.14395512500778	uncertain	0.4637	not_mentioned	incorrect	ok	not_mentioned	released	option_probability
Clef-flash	imcs21	test	10544627	symptom_255	10544627	0.002456814	19.14395512500778	not_mentioned	0.9188	not_mentioned	correct	ok	not_mentioned	released	option_probability
Clef-flash	imcs21	test	10544627	symptom_256	10544627	0.002456814	19.14395512500778	not_mentioned	0.9418	not_mentioned	correct	ok	not_mentioned	released	option_probability
Clef-flash	imcs21	test	10544627	symptom_257	10544627	0.002456814	19.14395512500778	not_mentioned	0.9691	not_mentioned	correct	ok	not_mentioned	released	option_probability
Clef-flash	imcs21	test	10544627	symptom_258	10544627	0.002456814	19.14395512500778	not_mentioned	0.9713	not_mentioned	correct	ok	not_mentioned	released	option_probability
Clef-flash	imcs21	test	10544627	symptom_259	10544627	0.002456814	19.14395512500778	not_mentioned	0.9396	not_mentioned	correct	ok	not_mentioned	released	option_probability
Clef-flash	imcs21	test	10544627	symptom_260	10544627	0.002456814	19.14395512500778	not_mentioned	0.6628	not_mentioned	correct	ok	not_mentioned	released	option_probability
Clef-flash	imcs21	test	10544627	symptom_261	10544627	0.002456814	19.14395512500778	not_mentioned	0.9781	not_mentioned	correct	ok	not_mentioned	released	option_probability
Clef-flash	imcs21	test	10544627	symptom_262	10544627	0.002456814	19.14395512500778	not_mentioned	0.9528	not_mentioned	correct	ok	not_mentioned	released	option_probability
Clef-flash	imcs21	test	10544627	symptom_263	10544627	0.002456814	19.14395512500778	not_mentioned	0.9238	not_mentioned	correct	ok	not_mentioned	released	option_probability
Clef-flash	imcs21	test	10544627	symptom_264	10544627	0.002456814	19.14395512500778	not_mentioned	0.9492	not_mentioned	correct	ok	not_mentioned	released	option_probability
Clef-flash	imcs21	test	10544627	symptom_265	10544627	0.002456814	19.14395512500778	not_mentioned	0.9677	not_mentioned	correct	ok	not_mentioned	released	option_probability
Clef-flash	imcs21	test	10544627	symptom_266	10544627	0.002456814	19.14395512500778	not_mentioned	0.9773	not_mentioned	correct	ok	not_mentioned	released	option_probability
Clef-flash	imcs21	test	10544627	symptom_267	10544627	0.002456814	19.14395512500778	not_mentioned	0.9115	not_mentioned	correct	ok	not_mentioned	released	option_probability
Clef-flash	imcs21	test	10544627	symptom_268	10544627	0.002456814	19.14395512500778	not_mentioned	0.9721	not_mentioned	correct	ok	not_mentioned	released	option_probability
Clef-flash	imcs21	test	10544627	symptom_269	10544627	0.002456814	19.14395512500778	not_mentioned	0.9763	not_mentioned	correct	ok	not_mentioned	released	option_probability
Clef-flash	imcs21	test	10544627	symptom_270	10544627	0.002456814	19.14395512500778	not_mentioned	0.7753	not_mentioned	correct	ok	not_mentioned	released	option_probability
Clef-flash	imcs21	test	10544627	symptom_271	10544627	0.002456814	19.14395512500778	not_mentioned	0.9045	not_mentioned	correct	ok	not_mentioned	released	option_probability
Clef-flash	imcs21	test	10544627	symptom_272	10544627	0.002456814	19.14395512500778	not_mentioned	0.9537	not_mentioned	correct	ok	not_mentioned	released	option_probability
Clef-flash	imcs21	test	10544627	symptom_273	10544627	0.002456814	19.14395512500778	not_mentioned	0.8836	not_mentioned	correct	ok	not_mentioned	released	option_probability
Clef-flash	imcs21	test	10544627	symptom_274	10544627	0.002456814	19.14395512500778	not_mentioned	0.9557	not_mentioned	correct	ok	not_mentioned	released	option_probability
Clef-flash	imcs21	test	10544627	symptom_275	10544627	0.002456814	19.14395512500778	not_mentioned	0.927	not_mentioned	correct	ok	not_mentioned	released	option_probability
Clef-flash	imcs21	test	10544627	symptom_276	10544627	0.002456814	19.14395512500778	not_mentioned	0.9785	not_mentioned	correct	ok	not_mentioned	released	option_probability
Clef-flash	imcs21	test	10544627	symptom_277	10544627	0.002456814	19.14395512500778	not_mentioned	0.6745	not_mentioned	correct	ok	not_mentioned	released	option_probability
Clef-flash	imcs21	test	10544627	symptom_278	10544627	0.002456814	19.14395512500778	not_mentioned	0.9667	not_mentioned	correct	ok	not_mentioned	released	option_probability
Clef-flash	imcs21	test	10544627	symptom_279	10544627	0.002456814	19.14395512500778	not_mentioned	0.9581	not_mentioned	correct	ok	not_mentioned	released	option_probability
Clef-flash	imcs21	test	10544627	symptom_280	10544627	0.002456814	19.14395512500778	not_mentioned	0.8542	not_mentioned	correct	ok	not_mentioned	released	option_probability
Clef-flash	imcs21	test	10544627	symptom_281	10544627	0.002456814	19.14395512500778	not_mentioned	0.9616	not_mentioned	correct	ok	not_mentioned	released	option_probability
Clef-flash	imcs21	test	10544627	symptom_282	10544627	0.002456814	19.14395512500778	not_mentioned	0.7548	not_mentioned	correct	ok	not_mentioned	released	option_probability
Clef-flash	imcs21	test	10544627	symptom_283	10544627	0.002456814	19.14395512500778	not_mentioned	0.8923	not_mentioned	correct	ok	not_mentioned	released	option_probability
Clef-flash	imcs21	test	10544627	symptom_284	10544627	0.002456814	19.14395512500778	not_mentioned	0.9417	not_mentioned	correct	ok	not_mentioned	released	option_probability
Clef-flash	imcs21	test	10544627	symptom_285	10544627	0.002456814	19.14395512500778	not_mentioned	0.9461	not_mentioned	correct	ok	not_mentioned	released	option_probability
Clef-flash	imcs21	test	10544627	symptom_286	10544627	0.002456814	19.14395512500778	not_mentioned	0.8759	not_mentioned	correct	ok	not_mentioned	released	option_probability
Clef-flash	imcs21	test	10544627	symptom_287	10544627	0.002456814	19.14395512500778	not_mentioned	0.9272	not_mentioned	correct	ok	not_mentioned	released	option_probability
Clef-flash	imcs21	test	10544627	symptom_288	10544627	0.002456814	19.14395512500778	not_mentioned	0.9685	not_mentioned	correct	ok	not_mentioned	released	option_probability
Clef-flash	imcs21	test	10544627	symptom_289	10544627	0.002456814	19.14395512500778	negative	0.5519	not_mentioned	incorrect	ok	not_mentioned	released	option_probability
Clef-flash	imcs21	test	10544627	symptom_290	10544627	0.002456814	19.14395512500778	not_mentioned	0.8715	not_mentioned	correct	ok	not_mentioned	released	option_probability
Clef-flash	imcs21	test	10544627	symptom_291	10544627	0.002456814	19.14395512500778	not_mentioned	0.9195	not_mentioned	correct	ok	not_mentioned	released	option_probability
Clef-flash	imcs21	test	10544627	symptom_292	10544627	0.002456814	19.14395512500778	not_mentioned	0.9645	not_mentioned	correct	ok	not_mentioned	released	option_probability
Clef-flash	imcs21	test	10544627	symptom_293	10544627	0.002456814	19.14395512500778	not_mentioned	0.9303	not_mentioned	correct	ok	not_mentioned	released	option_probability
Clef-flash	imcs21	test	10544627	symptom_294	10544627	0.002456814	19.14395512500778	not_mentioned	0.9229	not_mentioned	correct	ok	not_mentioned	released	option_probability
Clef-flash	imcs21	test	10544627	symptom_295	10544627	0.002456814	19.14395512500778	not_mentioned	0.8393	not_mentioned	correct	ok	not_mentioned	released	option_probability
Clef-flash	imcs21	test	10544627	symptom_296	10544627	0.002456814	19.14395512500778	not_mentioned	0.9081	not_mentioned	correct	ok	not_mentioned	released	option_probability
Clef-flash	imcs21	test	10544627	symptom_297	10544627	0.002456814	19.14395512500778	not_mentioned	0.8944	not_mentioned	correct	ok	not_mentioned	released	option_probability
Clef-flash	imcs21	test	10544627	symptom_298	10544627	0.002456814	19.14395512500778	not_mentioned	0.9702	not_mentioned	correct	ok	not_mentioned	released	option_probability
Clef-flash	imcs21	test	10544627	symptom_299	10544627	0.002456814	19.14395512500778	not_mentioned	0.9611	not_mentioned	correct	ok	not_mentioned	released	option_probability
Clef-flash	imcs21	test	10544627	symptom_300	10544627	0.002456814	19.14395512500778	not_mentioned	0.9669	not_mentioned	correct	ok	not_mentioned	released	option_probability
Clef-flash	imcs21	test	10544627	symptom_301	10544627	0.002456814	19.14395512500778	negative	0.5551	not_mentioned	incorrect	ok	not_mentioned	released	option_probability
Clef-flash	imcs21	test	10544627	symptom_302	10544627	0.002456814	19.14395512500778	not_mentioned	0.672	not_mentioned	correct	ok	not_mentioned	released	option_probability
Clef-flash	imcs21	test	10544627	symptom_303	10544627	0.002456814	19.14395512500778	not_mentioned	0.966	not_mentioned	correct	ok	not_mentioned	released	option_probability
Clef-flash	imcs21	test	10544627	symptom_304	10544627	0.002456814	19.14395512500778	not_mentioned	0.8094	not_mentioned	correct	ok	not_mentioned	released	option_probability
Clef-flash	imcs21	test	10544627	symptom_305	10544627	0.002456814	19.14395512500778	not_mentioned	0.8413	not_mentioned	correct	ok	not_mentioned	released	option_probability
Clef-flash	imcs21	test	10544627	symptom_306	10544627	0.002456814	19.14395512500778	not_mentioned	0.9501	not_mentioned	correct	ok	not_mentioned	released	option_probability
Clef-flash	imcs21	test	10544627	symptom_307	10544627	0.002456814	19.14395512500778	not_mentioned	0.909	not_mentioned	correct	ok	not_mentioned	released	option_probability
Clef-flash	imcs21	test	10544627	symptom_308	10544627	0.002456814	19.14395512500778	not_mentioned	0.9411	not_mentioned	correct	ok	not_mentioned	released	option_probability
Clef-flash	imcs21	test	10544627	symptom_309	10544627	0.002456814	19.14395512500778	not_mentioned	0.7156	not_mentioned	correct	ok	not_mentioned	released	option_probability
Clef-flash	imcs21	test	10544627	symptom_310	10544627	0.002456814	19.14395512500778	not_mentioned	0.9513	not_mentioned	correct	ok	not_mentioned	released	option_probability
Clef-flash	imcs21	test	10544627	symptom_311	10544627	0.002456814	19.14395512500778	not_mentioned	0.8544	not_mentioned	correct	ok	not_mentioned	released	option_probability
Clef-flash	imcs21	test	10544627	symptom_312	10544627	0.002456814	19.14395512500778	not_mentioned	0.7848	not_mentioned	correct	ok	not_mentioned	released	option_probability
Clef-flash	imcs21	test	10544627	symptom_313	10544627	0.002456814	19.14395512500778	not_mentioned	0.8525	not_mentioned	correct	ok	not_mentioned	released	option_probability
Clef-flash	imcs21	test	10544627	symptom_314	10544627	0.002456814	19.14395512500778	not_mentioned	0.9114	not_mentioned	correct	ok	not_mentioned	released	option_probability
Clef-flash	imcs21	test	10544627	symptom_315	10544627	0.002456814	19.14395512500778	not_mentioned	0.972	not_mentioned	correct	ok	not_mentioned	released	option_probability
Clef-flash	imcs21	test	10544627	symptom_316	10544627	0.002456814	19.14395512500778	not_mentioned	0.7345	not_mentioned	correct	ok	not_mentioned	released	option_probability
Clef-flash	imcs21	test	10544627	symptom_317	10544627	0.002456814	19.14395512500778	not_mentioned	0.9278	not_mentioned	correct	ok	not_mentioned	released	option_probability
Clef-flash	imcs21	test	10544627	symptom_318	10544627	0.002456814	19.14395512500778	not_mentioned	0.9464	not_mentioned	correct	ok	not_mentioned	released	option_probability
Clef-flash	imcs21	test	10544627	symptom_319	10544627	0.002456814	19.14395512500778	not_mentioned	0.7911	not_mentioned	correct	ok	not_mentioned	released	option_probability
Clef-flash	imcs21	test	10544627	symptom_320	10544627	0.002456814	19.14395512500778	not_mentioned	0.9429	not_mentioned	correct	ok	not_mentioned	released	option_probability
Clef-flash	imcs21	test	10544627	symptom_321	10544627	0.002456814	19.14395512500778	not_mentioned	0.9647	not_mentioned	correct	ok	not_mentioned	released	option_probability
Clef-flash	imcs21	test	10544627	symptom_322	10544627	0.002456814	19.14395512500778	not_mentioned	0.9583	not_mentioned	correct	ok	not_mentioned	released	option_probability
Clef-flash	imcs21	test	10544627	symptom_323	10544627	0.002456814	19.14395512500778	not_mentioned	0.9737	not_mentioned	correct	ok	not_mentioned	released	option_probability
Clef-flash	imcs21	test	10544627	symptom_324	10544627	0.002456814	19.14395512500778	not_mentioned	0.9717	not_mentioned	correct	ok	not_mentioned	released	option_probability
Clef-flash	imcs21	test	10544627	symptom_325	10544627	0.002456814	19.14395512500778	not_mentioned	0.9685	not_mentioned	correct	ok	not_mentioned	released	option_probability
Clef-flash	imcs21	test	10544627	symptom_326	10544627	0.002456814	19.14395512500778	not_mentioned	0.974	not_mentioned	correct	ok	not_mentioned	released	option_probability
Clef-flash	imcs21	test	10544627	symptom_327	10544627	0.002456814	19.14395512500778	not_mentioned	0.863	not_mentioned	correct	ok	not_mentioned	released	option_probability
Clef-flash	imcs21	test	10544627	symptom_328	10544627	0.002456814	19.14395512500778	not_mentioned	0.8222	not_mentioned	correct	ok	not_mentioned	released	option_probability
Clef-flash	imcs21	test	10544627	symptom_329	10544627	0.002456814	19.14395512500778	not_mentioned	0.9549	not_mentioned	correct	ok	not_mentioned	released	option_probability
Clef-flash	imcs21	test	10544627	symptom_330	10544627	0.002456814	19.14395512500778	not_mentioned	0.9308	not_mentioned	correct	ok	not_mentioned	released	option_probability
Clef-flash	imcs21	test	10544700	symptom_000	10544700	0.0024828059999999997	18.466779249953106	not_mentioned	0.8914	not_mentioned	correct	ok	not_mentioned	released	option_probability
Clef-flash	imcs21	test	10544700	symptom_001	10544700	0.0024828059999999997	18.466779249953106	positive	0.9267	positive	correct	ok	positive	released	option_probability
Clef-flash	imcs21	test	10544700	symptom_002	10544700	0.0024828059999999997	18.466779249953106	positive	0.6287	positive	correct	ok	positive	released	option_probability
Clef-flash	imcs21	test	10544700	symptom_003	10544700	0.0024828059999999997	18.466779249953106	positive	0.4128	positive	correct	ok	positive	released	option_probability
Clef-flash	imcs21	test	10544700	symptom_004	10544700	0.0024828059999999997	18.466779249953106	positive	0.6343	positive	correct	ok	positive	released	option_probability
Clef-flash	imcs21	test	10544700	symptom_005	10544700	0.0024828059999999997	18.466779249953106	not_mentioned	0.7976	not_mentioned	correct	ok	not_mentioned	released	option_probability
Clef-flash	imcs21	test	10544700	symptom_006	10544700	0.0024828059999999997	18.466779249953106	not_mentioned	0.8465	not_mentioned	correct	ok	not_mentioned	released	option_probability
Clef-flash	imcs21	test	10544700	symptom_007	10544700	0.0024828059999999997	18.466779249953106	positive	0.4209	positive	correct	ok	positive	released	option_probability
Clef-flash	imcs21	test	10544700	symptom_008	10544700	0.0024828059999999997	18.466779249953106	positive	0.428	not_mentioned	incorrect	ok	not_mentioned	released	option_probability
Clef-flash	imcs21	test	10544700	symptom_009	10544700	0.0024828059999999997	18.466779249953106	positive	0.5439	positive	correct	ok	positive	released	option_probability
Clef-flash	imcs21	test	10544700	symptom_010	10544700	0.0024828059999999997	18.466779249953106	not_mentioned	0.7449	not_mentioned	correct	ok	not_mentioned	released	option_probability
Clef-flash	imcs21	test	10544700	symptom_011	10544700	0.0024828059999999997	18.466779249953106	not_mentioned	0.908	not_mentioned	correct	ok	not_mentioned	released	option_probability
Clef-flash	imcs21	test	10544700	symptom_012	10544700	0.0024828059999999997	18.466779249953106	not_mentioned	0.8932	not_mentioned	correct	ok	not_mentioned	released	option_probability
Clef-flash	imcs21	test	10544700	symptom_013	10544700	0.0024828059999999997	18.466779249953106	not_mentioned	0.3632	not_mentioned	correct	ok	not_mentioned	released	option_probability
Clef-flash	imcs21	test	10544700	symptom_014	10544700	0.0024828059999999997	18.466779249953106	uncertain	0.6880000000000001	not_mentioned	incorrect	ok	not_mentioned	released	option_probability
Clef-flash	imcs21	test	10544700	symptom_015	10544700	0.0024828059999999997	18.466779249953106	positive	0.7165	positive	correct	ok	positive	released	option_probability
Clef-flash	imcs21	test	10544700	symptom_016	10544700	0.0024828059999999997	18.466779249953106	not_mentioned	0.8624	not_mentioned	correct	ok	not_mentioned	released	option_probability
Clef-flash	imcs21	test	10544700	symptom_017	10544700	0.0024828059999999997	18.466779249953106	uncertain	0.8475	not_mentioned	incorrect	ok	not_mentioned	released	option_probability
Clef-flash	imcs21	test	10544700	symptom_018	10544700	0.0024828059999999997	18.466779249953106	not_mentioned	0.3878	not_mentioned	correct	ok	not_mentioned	released	option_probability
Clef-flash	imcs21	test	10544700	symptom_019	10544700	0.0024828059999999997	18.466779249953106	not_mentioned	0.7921	not_mentioned	correct	ok	not_mentioned	released	option_probability
Clef-flash	imcs21	test	10544700	symptom_020	10544700	0.0024828059999999997	18.466779249953106	not_mentioned	0.8776	not_mentioned	correct	ok	not_mentioned	released	option_probability
Clef-flash	imcs21	test	10544700	symptom_021	10544700	0.0024828059999999997	18.466779249953106	negative	0.4036	positive	incorrect	ok	positive	released	option_probability
Clef-flash	imcs21	test	10544700	symptom_022	10544700	0.0024828059999999997	18.466779249953106	uncertain	0.5089	positive	incorrect	ok	positive	released	option_probability
Clef-flash	imcs21	test	10544700	symptom_023	10544700	0.0024828059999999997	18.466779249953106	not_mentioned	0.9136	not_mentioned	correct	ok	not_mentioned	released	option_probability
Clef-flash	imcs21	test	10544700	symptom_024	10544700	0.0024828059999999997	18.466779249953106	not_mentioned	0.8058	not_mentioned	correct	ok	not_mentioned	released	option_probability
Clef-flash	imcs21	test	10544700	symptom_025	10544700	0.0024828059999999997	18.466779249953106	not_mentioned	0.915	not_mentioned	correct	ok	not_mentioned	released	option_probability
Clef-flash	imcs21	test	10544700	symptom_026	10544700	0.0024828059999999997	18.466779249953106	not_mentioned	0.781	not_mentioned	correct	ok	not_mentioned	released	option_probability
Clef-flash	imcs21	test	10544700	symptom_027	10544700	0.0024828059999999997	18.466779249953106	not_mentioned	0.9513	not_mentioned	correct	ok	not_mentioned	released	option_probability
Clef-flash	imcs21	test	10544700	symptom_028	10544700	0.0024828059999999997	18.466779249953106	not_mentioned	0.8575	not_mentioned	correct	ok	not_mentioned	released	option_probability
Clef-flash	imcs21	test	10544700	symptom_029	10544700	0.0024828059999999997	18.466779249953106	not_mentioned	0.7749	not_mentioned	correct	ok	not_mentioned	released	option_probability
Clef-flash	imcs21	test	10544700	symptom_030	10544700	0.0024828059999999997	18.466779249953106	negative	0.4175	not_mentioned	incorrect	ok	not_mentioned	released	option_probability
Clef-flash	imcs21	test	10544700	symptom_031	10544700	0.0024828059999999997	18.466779249953106	not_mentioned	0.8685	not_mentioned	correct	ok	not_mentioned	released	option_probability
Clef-flash	imcs21	test	10544700	symptom_032	10544700	0.0024828059999999997	18.466779249953106	not_mentioned	0.5414	not_mentioned	correct	ok	not_mentioned	released	option_probability
Clef-flash	imcs21	test	10544700	symptom_033	10544700	0.0024828059999999997	18.466779249953106	not_mentioned	0.8255	not_mentioned	correct	ok	not_mentioned	released	option_probability
Clef-flash	imcs21	test	10544700	symptom_034	10544700	0.0024828059999999997	18.466779249953106	not_mentioned	0.939	not_mentioned	correct	ok	not_mentioned	released	option_probability
Clef-flash	imcs21	test	10544700	symptom_035	10544700	0.0024828059999999997	18.466779249953106	uncertain	0.3775	not_mentioned	incorrect	ok	not_mentioned	released	option_probability
Clef-flash	imcs21	test	10544700	symptom_036	10544700	0.0024828059999999997	18.466779249953106	not_mentioned	0.852	not_mentioned	correct	ok	not_mentioned	released	option_probability
Clef-flash	imcs21	test	10544700	symptom_037	10544700	0.0024828059999999997	18.466779249953106	not_mentioned	0.3559	not_mentioned	correct	ok	not_mentioned	released	option_probability
Clef-flash	imcs21	test	10544700	symptom_038	10544700	0.0024828059999999997	18.466779249953106	not_mentioned	0.8549	not_mentioned	correct	ok	not_mentioned	released	option_probability
Clef-flash	imcs21	test	10544700	symptom_039	10544700	0.0024828059999999997	18.466779249953106	not_mentioned	0.7854	not_mentioned	correct	ok	not_mentioned	released	option_probability
Clef-flash	imcs21	test	10544700	symptom_040	10544700	0.0024828059999999997	18.466779249953106	not_mentioned	0.828	not_mentioned	correct	ok	not_mentioned	released	option_probability
Clef-flash	imcs21	test	10544700	symptom_041	10544700	0.0024828059999999997	18.466779249953106	not_mentioned	0.7238	not_mentioned	correct	ok	not_mentioned	released	option_probability
Clef-flash	imcs21	test	10544700	symptom_042	10544700	0.0024828059999999997	18.466779249953106	not_mentioned	0.9266	not_mentioned	correct	ok	not_mentioned	released	option_probability
Clef-flash	imcs21	test	10544700	symptom_043	10544700	0.0024828059999999997	18.466779249953106	negative	0.6415	not_mentioned	incorrect	ok	not_mentioned	released	option_probability
Clef-flash	imcs21	test	10544700	symptom_044	10544700	0.0024828059999999997	18.466779249953106	uncertain	0.6481	not_mentioned	incorrect	ok	not_mentioned	released	option_probability
Clef-flash	imcs21	test	10544700	symptom_045	10544700	0.0024828059999999997	18.466779249953106	not_mentioned	0.8422	not_mentioned	correct	ok	not_mentioned	released	option_probability
Clef-flash	imcs21	test	10544700	symptom_046	10544700	0.0024828059999999997	18.466779249953106	not_mentioned	0.8527	not_mentioned	correct	ok	not_mentioned	released	option_probability
Clef-flash	imcs21	test	10544700	symptom_047	10544700	0.0024828059999999997	18.466779249953106	not_mentioned	0.8228	not_mentioned	correct	ok	not_mentioned	released	option_probability
Clef-flash	imcs21	test	10544700	symptom_048	10544700	0.0024828059999999997	18.466779249953106	not_mentioned	0.7758	not_mentioned	correct	ok	not_mentioned	released	option_probability
Clef-flash	imcs21	test	10544700	symptom_049	10544700	0.0024828059999999997	18.466779249953106	not_mentioned	0.8241	not_mentioned	correct	ok	not_mentioned	released	option_probability
Clef-flash	imcs21	test	10544700	symptom_050	10544700	0.0024828059999999997	18.466779249953106	not_mentioned	0.8636	not_mentioned	correct	ok	not_mentioned	released	option_probability
Clef-flash	imcs21	test	10544700	symptom_051	10544700	0.0024828059999999997	18.466779249953106	not_mentioned	0.8058	not_mentioned	correct	ok	not_mentioned	released	option_probability
Clef-flash	imcs21	test	10544700	symptom_052	10544700	0.0024828059999999997	18.466779249953106	positive	0.3362	not_mentioned	incorrect	ok	not_mentioned	released	option_probability
Clef-flash	imcs21	test	10544700	symptom_053	10544700	0.0024828059999999997	18.466779249953106	not_mentioned	0.8598	not_mentioned	correct	ok	not_mentioned	released	option_probability
Clef-flash	imcs21	test	10544700	symptom_054	10544700	0.0024828059999999997	18.466779249953106	not_mentioned	0.8033	not_mentioned	correct	ok	not_mentioned	released	option_probability
Clef-flash	imcs21	test	10544700	symptom_055	10544700	0.0024828059999999997	18.466779249953106	not_mentioned	0.5639	not_mentioned	correct	ok	not_mentioned	released	option_probability
Clef-flash	imcs21	test	10544700	symptom_056	10544700	0.0024828059999999997	18.466779249953106	not_mentioned	0.7315	not_mentioned	correct	ok	not_mentioned	released	option_probability
Clef-flash	imcs21	test	10544700	symptom_057	10544700	0.0024828059999999997	18.466779249953106	not_mentioned	0.6509	not_mentioned	correct	ok	not_mentioned	released	option_probability
Clef-flash	imcs21	test	10544700	symptom_058	10544700	0.0024828059999999997	18.466779249953106	not_mentioned	0.569	not_mentioned	correct	ok	not_mentioned	released	option_probability
Clef-flash	imcs21	test	10544700	symptom_059	10544700	0.0024828059999999997	18.466779249953106	not_mentioned	0.8336	not_mentioned	correct	ok	not_mentioned	released	option_probability
Clef-flash	imcs21	test	10544700	symptom_060	10544700	0.0024828059999999997	18.466779249953106	not_mentioned	0.9546	not_mentioned	correct	ok	not_mentioned	released	option_probability
Clef-flash	imcs21	test	10544700	symptom_061	10544700	0.0024828059999999997	18.466779249953106	not_mentioned	0.7963	not_mentioned	correct	ok	not_mentioned	released	option_probability
Clef-flash	imcs21	test	10544700	symptom_062	10544700	0.0024828059999999997	18.466779249953106	not_mentioned	0.7354	not_mentioned	correct	ok	not_mentioned	released	option_probability
Clef-flash	imcs21	test	10544700	symptom_063	10544700	0.0024828059999999997	18.466779249953106	not_mentioned	0.6239	not_mentioned	correct	ok	not_mentioned	released	option_probability
Clef-flash	imcs21	test	10544700	symptom_064	10544700	0.0024828059999999997	18.466779249953106	not_mentioned	0.9575	not_mentioned	correct	ok	not_mentioned	released	option_probability
Clef-flash	imcs21	test	10544700	symptom_065	10544700	0.0024828059999999997	18.466779249953106	not_mentioned	0.9752	not_mentioned	correct	ok	not_mentioned	released	option_probability
Clef-flash	imcs21	test	10544700	symptom_066	10544700	0.0024828059999999997	18.466779249953106	not_mentioned	0.8757	not_mentioned	correct	ok	not_mentioned	released	option_probability
Clef-flash	imcs21	test	10544700	symptom_067	10544700	0.0024828059999999997	18.466779249953106	not_mentioned	0.9732	not_mentioned	correct	ok	not_mentioned	released	option_probability
Clef-flash	imcs21	test	10544700	symptom_068	10544700	0.0024828059999999997	18.466779249953106	not_mentioned	0.8824	not_mentioned	correct	ok	not_mentioned	released	option_probability
Clef-flash	imcs21	test	10544700	symptom_069	10544700	0.0024828059999999997	18.466779249953106	not_mentioned	0.9394	not_mentioned	correct	ok	not_mentioned	released	option_probability
Clef-flash	imcs21	test	10544700	symptom_070	10544700	0.0024828059999999997	18.466779249953106	not_mentioned	0.8748	not_mentioned	correct	ok	not_mentioned	released	option_probability
Clef-flash	imcs21	test	10544700	symptom_071	10544700	0.0024828059999999997	18.466779249953106	not_mentioned	0.8716	not_mentioned	correct	ok	not_mentioned	released	option_probability
Clef-flash	imcs21	test	10544700	symptom_072	10544700	0.0024828059999999997	18.466779249953106	not_mentioned	0.935	not_mentioned	correct	ok	not_mentioned	released	option_probability
Clef-flash	imcs21	test	10544700	symptom_073	10544700	0.0024828059999999997	18.466779249953106	not_mentioned	0.9635	not_mentioned	correct	ok	not_mentioned	released	option_probability
Clef-flash	imcs21	test	10544700	symptom_074	10544700	0.0024828059999999997	18.466779249953106	not_mentioned	0.8626	not_mentioned	correct	ok	not_mentioned	released	option_probability
Clef-flash	imcs21	test	10544700	symptom_075	10544700	0.0024828059999999997	18.466779249953106	not_mentioned	0.7651	not_mentioned	correct	ok	not_mentioned	released	option_probability
Clef-flash	imcs21	test	10544700	symptom_076	10544700	0.0024828059999999997	18.466779249953106	not_mentioned	0.3525	not_mentioned	correct	ok	not_mentioned	released	option_probability
Clef-flash	imcs21	test	10544700	symptom_077	10544700	0.0024828059999999997	18.466779249953106	not_mentioned	0.9386	not_mentioned	correct	ok	not_mentioned	released	option_probability
Clef-flash	imcs21	test	10544700	symptom_078	10544700	0.0024828059999999997	18.466779249953106	not_mentioned	0.9455	not_mentioned	correct	ok	not_mentioned	released	option_probability
Clef-flash	imcs21	test	10544700	symptom_079	10544700	0.0024828059999999997	18.466779249953106	not_mentioned	0.8584	not_mentioned	correct	ok	not_mentioned	released	option_probability
Clef-flash	imcs21	test	10544700	symptom_080	10544700	0.0024828059999999997	18.466779249953106	not_mentioned	0.8016	not_mentioned	correct	ok	not_mentioned	released	option_probability
Clef-flash	imcs21	test	10544700	symptom_081	10544700	0.0024828059999999997	18.466779249953106	not_mentioned	0.9451	not_mentioned	correct	ok	not_mentioned	released	option_probability
Clef-flash	imcs21	test	10544700	symptom_082	10544700	0.0024828059999999997	18.466779249953106	not_mentioned	0.966	not_mentioned	correct	ok	not_mentioned	released	option_probability
Clef-flash	imcs21	test	10544700	symptom_083	10544700	0.0024828059999999997	18.466779249953106	positive	0.6113	positive	correct	ok	positive	released	option_probability
Clef-flash	imcs21	test	10544700	symptom_084	10544700	0.0024828059999999997	18.466779249953106	not_mentioned	0.8671	not_mentioned	correct	ok	not_mentioned	released	option_probability
Clef-flash	imcs21	test	10544700	symptom_085	10544700	0.0024828059999999997	18.466779249953106	not_mentioned	0.9013	not_mentioned	correct	ok	not_mentioned	released	option_probability
Clef-flash	imcs21	test	10544700	symptom_086	10544700	0.0024828059999999997	18.466779249953106	not_mentioned	0.5673	not_mentioned	correct	ok	not_mentioned	released	option_probability
Clef-flash	imcs21	test	10544700	symptom_087	10544700	0.0024828059999999997	18.466779249953106	not_mentioned	0.9118	not_mentioned	correct	ok	not_mentioned	released	option_probability
Clef-flash	imcs21	test	10544700	symptom_088	10544700	0.0024828059999999997	18.466779249953106	not_mentioned	0.9223	not_mentioned	correct	ok	not_mentioned	released	option_probability
Clef-flash	imcs21	test	10544700	symptom_089	10544700	0.0024828059999999997	18.466779249953106	not_mentioned	0.4362	not_mentioned	correct	ok	not_mentioned	released	option_probability
Clef-flash	imcs21	test	10544700	symptom_090	10544700	0.0024828059999999997	18.466779249953106	not_mentioned	0.6304	not_mentioned	correct	ok	not_mentioned	released	option_probability
Clef-flash	imcs21	test	10544700	symptom_091	10544700	0.0024828059999999997	18.466779249953106	not_mentioned	0.9239	not_mentioned	correct	ok	not_mentioned	released	option_probability
Clef-flash	imcs21	test	10544700	symptom_092	10544700	0.0024828059999999997	18.466779249953106	not_mentioned	0.8776	not_mentioned	correct	ok	not_mentioned	released	option_probability
Clef-flash	imcs21	test	10544700	symptom_093	10544700	0.0024828059999999997	18.466779249953106	not_mentioned	0.9637	not_mentioned	correct	ok	not_mentioned	released	option_probability
Clef-flash	imcs21	test	10544700	symptom_094	10544700	0.0024828059999999997	18.466779249953106	not_mentioned	0.8788	not_mentioned	correct	ok	not_mentioned	released	option_probability
Clef-flash	imcs21	test	10544700	symptom_095	10544700	0.0024828059999999997	18.466779249953106	not_mentioned	0.8368	not_mentioned	correct	ok	not_mentioned	released	option_probability
Clef-flash	imcs21	test	10544700	symptom_096	10544700	0.0024828059999999997	18.466779249953106	not_mentioned	0.9578	not_mentioned	correct	ok	not_mentioned	released	option_probability
Clef-flash	imcs21	test	10544700	symptom_097	10544700	0.0024828059999999997	18.466779249953106	not_mentioned	0.7966	not_mentioned	correct	ok	not_mentioned	released	option_probability
Clef-flash	imcs21	test	10544700	symptom_098	10544700	0.0024828059999999997	18.466779249953106	not_mentioned	0.782	not_mentioned	correct	ok	not_mentioned	released	option_probability
Clef-flash	imcs21	test	10544700	symptom_099	10544700	0.0024828059999999997	18.466779249953106	not_mentioned	0.8295	not_mentioned	correct	ok	not_mentioned	released	option_probability
Clef-flash	imcs21	test	10544700	symptom_100	10544700	0.0024828059999999997	18.466779249953106	not_mentioned	0.5026	not_mentioned	correct	ok	not_mentioned	released	option_probability
Clef-flash	imcs21	test	10544700	symptom_101	10544700	0.0024828059999999997	18.466779249953106	not_mentioned	0.7793	not_mentioned	correct	ok	not_mentioned	released	option_probability
Clef-flash	imcs21	test	10544700	symptom_102	10544700	0.0024828059999999997	18.466779249953106	not_mentioned	0.6771	not_mentioned	correct	ok	not_mentioned	released	option_probability
Clef-flash	imcs21	test	10544700	symptom_103	10544700	0.0024828059999999997	18.466779249953106	not_mentioned	0.9533	not_mentioned	correct	ok	not_mentioned	released	option_probability
Clef-flash	imcs21	test	10544700	symptom_104	10544700	0.0024828059999999997	18.466779249953106	not_mentioned	0.8952	not_mentioned	correct	ok	not_mentioned	released	option_probability
Clef-flash	imcs21	test	10544700	symptom_105	10544700	0.0024828059999999997	18.466779249953106	not_mentioned	0.9378	not_mentioned	correct	ok	not_mentioned	released	option_probability
Clef-flash	imcs21	test	10544700	symptom_106	10544700	0.0024828059999999997	18.466779249953106	not_mentioned	0.849	not_mentioned	correct	ok	not_mentioned	released	option_probability
Clef-flash	imcs21	test	10544700	symptom_107	10544700	0.0024828059999999997	18.466779249953106	not_mentioned	0.9695	not_mentioned	correct	ok	not_mentioned	released	option_probability
Clef-flash	imcs21	test	10544700	symptom_108	10544700	0.0024828059999999997	18.466779249953106	not_mentioned	0.9437	not_mentioned	correct	ok	not_mentioned	released	option_probability
Clef-flash	imcs21	test	10544700	symptom_109	10544700	0.0024828059999999997	18.466779249953106	uncertain	0.3994	not_mentioned	incorrect	ok	not_mentioned	released	option_probability
Clef-flash	imcs21	test	10544700	symptom_110	10544700	0.0024828059999999997	18.466779249953106	not_mentioned	0.8957	not_mentioned	correct	ok	not_mentioned	released	option_probability
Clef-flash	imcs21	test	10544700	symptom_111	10544700	0.0024828059999999997	18.466779249953106	not_mentioned	0.9604	not_mentioned	correct	ok	not_mentioned	released	option_probability
Clef-flash	imcs21	test	10544700	symptom_112	10544700	0.0024828059999999997	18.466779249953106	not_mentioned	0.8517	not_mentioned	correct	ok	not_mentioned	released	option_probability
Clef-flash	imcs21	test	10544700	symptom_113	10544700	0.0024828059999999997	18.466779249953106	not_mentioned	0.8286	not_mentioned	correct	ok	not_mentioned	released	option_probability
Clef-flash	imcs21	test	10544700	symptom_114	10544700	0.0024828059999999997	18.466779249953106	not_mentioned	0.8279	not_mentioned	correct	ok	not_mentioned	released	option_probability
Clef-flash	imcs21	test	10544700	symptom_115	10544700	0.0024828059999999997	18.466779249953106	not_mentioned	0.6584	not_mentioned	correct	ok	not_mentioned	released	option_probability
Clef-flash	imcs21	test	10544700	symptom_116	10544700	0.0024828059999999997	18.466779249953106	uncertain	0.7126	not_mentioned	incorrect	ok	not_mentioned	released	option_probability
Clef-flash	imcs21	test	10544700	symptom_117	10544700	0.0024828059999999997	18.466779249953106	not_mentioned	0.9438	not_mentioned	correct	ok	not_mentioned	released	option_probability
Clef-flash	imcs21	test	10544700	symptom_118	10544700	0.0024828059999999997	18.466779249953106	not_mentioned	0.4535	not_mentioned	correct	ok	not_mentioned	released	option_probability
Clef-flash	imcs21	test	10544700	symptom_119	10544700	0.0024828059999999997	18.466779249953106	not_mentioned	0.868	not_mentioned	correct	ok	not_mentioned	released	option_probability
Clef-flash	imcs21	test	10544700	symptom_120	10544700	0.0024828059999999997	18.466779249953106	not_mentioned	0.7448	not_mentioned	correct	ok	not_mentioned	released	option_probability
Clef-flash	imcs21	test	10544700	symptom_121	10544700	0.0024828059999999997	18.466779249953106	not_mentioned	0.7641	not_mentioned	correct	ok	not_mentioned	released	option_probability
Clef-flash	imcs21	test	10544700	symptom_122	10544700	0.0024828059999999997	18.466779249953106	not_mentioned	0.7888	not_mentioned	correct	ok	not_mentioned	released	option_probability
Clef-flash	imcs21	test	10544700	symptom_123	10544700	0.0024828059999999997	18.466779249953106	not_mentioned	0.4572	not_mentioned	correct	ok	not_mentioned	released	option_probability
Clef-flash	imcs21	test	10544700	symptom_124	10544700	0.0024828059999999997	18.466779249953106	not_mentioned	0.5251	not_mentioned	correct	ok	not_mentioned	released	option_probability
Clef-flash	imcs21	test	10544700	symptom_125	10544700	0.0024828059999999997	18.466779249953106	not_mentioned	0.8047	not_mentioned	correct	ok	not_mentioned	released	option_probability
Clef-flash	imcs21	test	10544700	symptom_126	10544700	0.0024828059999999997	18.466779249953106	not_mentioned	0.944	not_mentioned	correct	ok	not_mentioned	released	option_probability
Clef-flash	imcs21	test	10544700	symptom_127	10544700	0.0024828059999999997	18.466779249953106	not_mentioned	0.8186	not_mentioned	correct	ok	not_mentioned	released	option_probability
Clef-flash	imcs21	test	10544700	symptom_128	10544700	0.0024828059999999997	18.466779249953106	not_mentioned	0.9198	not_mentioned	correct	ok	not_mentioned	released	option_probability
Clef-flash	imcs21	test	10544700	symptom_129	10544700	0.0024828059999999997	18.466779249953106	not_mentioned	0.9611	not_mentioned	correct	ok	not_mentioned	released	option_probability
Clef-flash	imcs21	test	10544700	symptom_130	10544700	0.0024828059999999997	18.466779249953106	not_mentioned	0.9281	not_mentioned	correct	ok	not_mentioned	released	option_probability
Clef-flash	imcs21	test	10544700	symptom_131	10544700	0.0024828059999999997	18.466779249953106	not_mentioned	0.7967	not_mentioned	correct	ok	not_mentioned	released	option_probability
Clef-flash	imcs21	test	10544700	symptom_132	10544700	0.0024828059999999997	18.466779249953106	not_mentioned	0.9366	not_mentioned	correct	ok	not_mentioned	released	option_probability
Clef-flash	imcs21	test	10544700	symptom_133	10544700	0.0024828059999999997	18.466779249953106	not_mentioned	0.949	not_mentioned	correct	ok	not_mentioned	released	option_probability
Clef-flash	imcs21	test	10544700	symptom_134	10544700	0.0024828059999999997	18.466779249953106	not_mentioned	0.6255	not_mentioned	correct	ok	not_mentioned	released	option_probability
Clef-flash	imcs21	test	10544700	symptom_135	10544700	0.0024828059999999997	18.466779249953106	not_mentioned	0.9256	not_mentioned	correct	ok	not_mentioned	released	option_probability
Clef-flash	imcs21	test	10544700	symptom_136	10544700	0.0024828059999999997	18.466779249953106	not_mentioned	0.9228	not_mentioned	correct	ok	not_mentioned	released	option_probability
Clef-flash	imcs21	test	10544700	symptom_137	10544700	0.0024828059999999997	18.466779249953106	not_mentioned	0.7099	not_mentioned	correct	ok	not_mentioned	released	option_probability
Clef-flash	imcs21	test	10544700	symptom_138	10544700	0.0024828059999999997	18.466779249953106	not_mentioned	0.6384	not_mentioned	correct	ok	not_mentioned	released	option_probability
Clef-flash	imcs21	test	10544700	symptom_139	10544700	0.0024828059999999997	18.466779249953106	not_mentioned	0.5850000000000001	not_mentioned	correct	ok	not_mentioned	released	option_probability
Clef-flash	imcs21	test	10544700	symptom_140	10544700	0.0024828059999999997	18.466779249953106	not_mentioned	0.841	not_mentioned	correct	ok	not_mentioned	released	option_probability
Clef-flash	imcs21	test	10544700	symptom_141	10544700	0.0024828059999999997	18.466779249953106	not_mentioned	0.8684	not_mentioned	correct	ok	not_mentioned	released	option_probability
Clef-flash	imcs21	test	10544700	symptom_142	10544700	0.0024828059999999997	18.466779249953106	not_mentioned	0.9667	not_mentioned	correct	ok	not_mentioned	released	option_probability
Clef-flash	imcs21	test	10544700	symptom_143	10544700	0.0024828059999999997	18.466779249953106	not_mentioned	0.945	not_mentioned	correct	ok	not_mentioned	released	option_probability
Clef-flash	imcs21	test	10544700	symptom_144	10544700	0.0024828059999999997	18.466779249953106	not_mentioned	0.9063	not_mentioned	correct	ok	not_mentioned	released	option_probability
Clef-flash	imcs21	test	10544700	symptom_145	10544700	0.0024828059999999997	18.466779249953106	not_mentioned	0.8457	not_mentioned	correct	ok	not_mentioned	released	option_probability
Clef-flash	imcs21	test	10544700	symptom_146	10544700	0.0024828059999999997	18.466779249953106	not_mentioned	0.572	not_mentioned	correct	ok	not_mentioned	released	option_probability
Clef-flash	imcs21	test	10544700	symptom_147	10544700	0.0024828059999999997	18.466779249953106	not_mentioned	0.9392	not_mentioned	correct	ok	not_mentioned	released	option_probability
Clef-flash	imcs21	test	10544700	symptom_148	10544700	0.0024828059999999997	18.466779249953106	not_mentioned	0.7726	not_mentioned	correct	ok	not_mentioned	released	option_probability
Clef-flash	imcs21	test	10544700	symptom_149	10544700	0.0024828059999999997	18.466779249953106	not_mentioned	0.9135	not_mentioned	correct	ok	not_mentioned	released	option_probability
Clef-flash	imcs21	test	10544700	symptom_150	10544700	0.0024828059999999997	18.466779249953106	not_mentioned	0.9434	not_mentioned	correct	ok	not_mentioned	released	option_probability
Clef-flash	imcs21	test	10544700	symptom_151	10544700	0.0024828059999999997	18.466779249953106	not_mentioned	0.8593	not_mentioned	correct	ok	not_mentioned	released	option_probability
Clef-flash	imcs21	test	10544700	symptom_152	10544700	0.0024828059999999997	18.466779249953106	not_mentioned	0.8308	not_mentioned	correct	ok	not_mentioned	released	option_probability
Clef-flash	imcs21	test	10544700	symptom_153	10544700	0.0024828059999999997	18.466779249953106	not_mentioned	0.8566	not_mentioned	correct	ok	not_mentioned	released	option_probability
Clef-flash	imcs21	test	10544700	symptom_154	10544700	0.0024828059999999997	18.466779249953106	positive	0.3882	not_mentioned	incorrect	ok	not_mentioned	released	option_probability
Clef-flash	imcs21	test	10544700	symptom_155	10544700	0.0024828059999999997	18.466779249953106	not_mentioned	0.8003	not_mentioned	correct	ok	not_mentioned	released	option_probability
Clef-flash	imcs21	test	10544700	symptom_156	10544700	0.0024828059999999997	18.466779249953106	not_mentioned	0.874	not_mentioned	correct	ok	not_mentioned	released	option_probability
Clef-flash	imcs21	test	10544700	symptom_157	10544700	0.0024828059999999997	18.466779249953106	not_mentioned	0.8054	not_mentioned	correct	ok	not_mentioned	released	option_probability
Clef-flash	imcs21	test	10544700	symptom_158	10544700	0.0024828059999999997	18.466779249953106	not_mentioned	0.4548	not_mentioned	correct	ok	not_mentioned	released	option_probability
Clef-flash	imcs21	test	10544700	symptom_159	10544700	0.0024828059999999997	18.466779249953106	not_mentioned	0.8441	not_mentioned	correct	ok	not_mentioned	released	option_probability
Clef-flash	imcs21	test	10544700	symptom_160	10544700	0.0024828059999999997	18.466779249953106	not_mentioned	0.9134	not_mentioned	correct	ok	not_mentioned	released	option_probability
Clef-flash	imcs21	test	10544700	symptom_161	10544700	0.0024828059999999997	18.466779249953106	not_mentioned	0.9835	not_mentioned	correct	ok	not_mentioned	released	option_probability
Clef-flash	imcs21	test	10544700	symptom_162	10544700	0.0024828059999999997	18.466779249953106	not_mentioned	0.7123	not_mentioned	correct	ok	not_mentioned	released	option_probability
Clef-flash	imcs21	test	10544700	symptom_163	10544700	0.0024828059999999997	18.466779249953106	not_mentioned	0.8049000000000001	not_mentioned	correct	ok	not_mentioned	released	option_probability
Clef-flash	imcs21	test	10544700	symptom_164	10544700	0.0024828059999999997	18.466779249953106	not_mentioned	0.8656	not_mentioned	correct	ok	not_mentioned	released	option_probability
Clef-flash	imcs21	test	10544700	symptom_165	10544700	0.0024828059999999997	18.466779249953106	not_mentioned	0.7428	not_mentioned	correct	ok	not_mentioned	released	option_probability
Clef-flash	imcs21	test	10544700	symptom_166	10544700	0.0024828059999999997	18.466779249953106	not_mentioned	0.8731	not_mentioned	correct	ok	not_mentioned	released	option_probability
Clef-flash	imcs21	test	10544700	symptom_167	10544700	0.0024828059999999997	18.466779249953106	not_mentioned	0.6302	not_mentioned	correct	ok	not_mentioned	released	option_probability
Clef-flash	imcs21	test	10544700	symptom_168	10544700	0.0024828059999999997	18.466779249953106	not_mentioned	0.825	not_mentioned	correct	ok	not_mentioned	released	option_probability
Clef-flash	imcs21	test	10544700	symptom_169	10544700	0.0024828059999999997	18.466779249953106	not_mentioned	0.6878	not_mentioned	correct	ok	not_mentioned	released	option_probability
Clef-flash	imcs21	test	10544700	symptom_170	10544700	0.0024828059999999997	18.466779249953106	not_mentioned	0.9274	not_mentioned	correct	ok	not_mentioned	released	option_probability
Clef-flash	imcs21	test	10544700	symptom_171	10544700	0.0024828059999999997	18.466779249953106	not_mentioned	0.8566	not_mentioned	correct	ok	not_mentioned	released	option_probability
Clef-flash	imcs21	test	10544700	symptom_172	10544700	0.0024828059999999997	18.466779249953106	not_mentioned	0.7109	not_mentioned	correct	ok	not_mentioned	released	option_probability
Clef-flash	imcs21	test	10544700	symptom_173	10544700	0.0024828059999999997	18.466779249953106	not_mentioned	0.7345	not_mentioned	correct	ok	not_mentioned	released	option_probability
Clef-flash	imcs21	test	10544700	symptom_174	10544700	0.0024828059999999997	18.466779249953106	not_mentioned	0.7607	not_mentioned	correct	ok	not_mentioned	released	option_probability
Clef-flash	imcs21	test	10544700	symptom_175	10544700	0.0024828059999999997	18.466779249953106	not_mentioned	0.6282	not_mentioned	correct	ok	not_mentioned	released	option_probability
Clef-flash	imcs21	test	10544700	symptom_176	10544700	0.0024828059999999997	18.466779249953106	not_mentioned	0.6892	not_mentioned	correct	ok	not_mentioned	released	option_probability
Clef-flash	imcs21	test	10544700	symptom_177	10544700	0.0024828059999999997	18.466779249953106	not_mentioned	0.6747	not_mentioned	correct	ok	not_mentioned	released	option_probability
Clef-flash	imcs21	test	10544700	symptom_178	10544700	0.0024828059999999997	18.466779249953106	not_mentioned	0.8117	not_mentioned	correct	ok	not_mentioned	released	option_probability
Clef-flash	imcs21	test	10544700	symptom_179	10544700	0.0024828059999999997	18.466779249953106	not_mentioned	0.7928	not_mentioned	correct	ok	not_mentioned	released	option_probability
Clef-flash	imcs21	test	10544700	symptom_180	10544700	0.0024828059999999997	18.466779249953106	not_mentioned	0.8425	not_mentioned	correct	ok	not_mentioned	released	option_probability
Clef-flash	imcs21	test	10544700	symptom_181	10544700	0.0024828059999999997	18.466779249953106	not_mentioned	0.7396	not_mentioned	correct	ok	not_mentioned	released	option_probability
Clef-flash	imcs21	test	10544700	symptom_182	10544700	0.0024828059999999997	18.466779249953106	not_mentioned	0.8963	not_mentioned	correct	ok	not_mentioned	released	option_probability
Clef-flash	imcs21	test	10544700	symptom_183	10544700	0.0024828059999999997	18.466779249953106	not_mentioned	0.9487	not_mentioned	correct	ok	not_mentioned	released	option_probability
Clef-flash	imcs21	test	10544700	symptom_184	10544700	0.0024828059999999997	18.466779249953106	not_mentioned	0.8121	not_mentioned	correct	ok	not_mentioned	released	option_probability
Clef-flash	imcs21	test	10544700	symptom_185	10544700	0.0024828059999999997	18.466779249953106	negative	0.4419	not_mentioned	incorrect	ok	not_mentioned	released	option_probability
Clef-flash	imcs21	test	10544700	symptom_186	10544700	0.0024828059999999997	18.466779249953106	not_mentioned	0.8289	not_mentioned	correct	ok	not_mentioned	released	option_probability
Clef-flash	imcs21	test	10544700	symptom_187	10544700	0.0024828059999999997	18.466779249953106	not_mentioned	0.4381	not_mentioned	correct	ok	not_mentioned	released	option_probability
Clef-flash	imcs21	test	10544700	symptom_188	10544700	0.0024828059999999997	18.466779249953106	not_mentioned	0.6655	not_mentioned	correct	ok	not_mentioned	released	option_probability
Clef-flash	imcs21	test	10544700	symptom_189	10544700	0.0024828059999999997	18.466779249953106	not_mentioned	0.7028	not_mentioned	correct	ok	not_mentioned	released	option_probability
Clef-flash	imcs21	test	10544700	symptom_190	10544700	0.0024828059999999997	18.466779249953106	not_mentioned	0.8087	not_mentioned	correct	ok	not_mentioned	released	option_probability
Clef-flash	imcs21	test	10544700	symptom_191	10544700	0.0024828059999999997	18.466779249953106	not_mentioned	0.8388	not_mentioned	correct	ok	not_mentioned	released	option_probability
Clef-flash	imcs21	test	10544700	symptom_192	10544700	0.0024828059999999997	18.466779249953106	not_mentioned	0.948	not_mentioned	correct	ok	not_mentioned	released	option_probability
Clef-flash	imcs21	test	10544700	symptom_193	10544700	0.0024828059999999997	18.466779249953106	not_mentioned	0.962	not_mentioned	correct	ok	not_mentioned	released	option_probability
Clef-flash	imcs21	test	10544700	symptom_194	10544700	0.0024828059999999997	18.466779249953106	not_mentioned	0.9487	not_mentioned	correct	ok	not_mentioned	released	option_probability
Clef-flash	imcs21	test	10544700	symptom_195	10544700	0.0024828059999999997	18.466779249953106	not_mentioned	0.9892	not_mentioned	correct	ok	not_mentioned	released	option_probability
Clef-flash	imcs21	test	10544700	symptom_196	10544700	0.0024828059999999997	18.466779249953106	not_mentioned	0.9849	not_mentioned	correct	ok	not_mentioned	released	option_probability
Clef-flash	imcs21	test	10544700	symptom_197	10544700	0.0024828059999999997	18.466779249953106	not_mentioned	0.9523	not_mentioned	correct	ok	not_mentioned	released	option_probability
Clef-flash	imcs21	test	10544700	symptom_198	10544700	0.0024828059999999997	18.466779249953106	not_mentioned	0.9637	not_mentioned	correct	ok	not_mentioned	released	option_probability
Clef-flash	imcs21	test	10544700	symptom_199	10544700	0.0024828059999999997	18.466779249953106	not_mentioned	0.9656	not_mentioned	correct	ok	not_mentioned	released	option_probability
Clef-flash	imcs21	test	10544700	symptom_200	10544700	0.0024828059999999997	18.466779249953106	not_mentioned	0.8888	not_mentioned	correct	ok	not_mentioned	released	option_probability
Clef-flash	imcs21	test	10544700	symptom_201	10544700	0.0024828059999999997	18.466779249953106	not_mentioned	0.9247	not_mentioned	correct	ok	not_mentioned	released	option_probability
Clef-flash	imcs21	test	10544700	symptom_202	10544700	0.0024828059999999997	18.466779249953106	not_mentioned	0.5512	not_mentioned	correct	ok	not_mentioned	released	option_probability
Clef-flash	imcs21	test	10544700	symptom_203	10544700	0.0024828059999999997	18.466779249953106	not_mentioned	0.8793	not_mentioned	correct	ok	not_mentioned	released	option_probability
Clef-flash	imcs21	test	10544700	symptom_204	10544700	0.0024828059999999997	18.466779249953106	not_mentioned	0.9823	not_mentioned	correct	ok	not_mentioned	released	option_probability
Clef-flash	imcs21	test	10544700	symptom_205	10544700	0.0024828059999999997	18.466779249953106	not_mentioned	0.866	not_mentioned	correct	ok	not_mentioned	released	option_probability
Clef-flash	imcs21	test	10544700	symptom_206	10544700	0.0024828059999999997	18.466779249953106	not_mentioned	0.9329	not_mentioned	correct	ok	not_mentioned	released	option_probability
Clef-flash	imcs21	test	10544700	symptom_207	10544700	0.0024828059999999997	18.466779249953106	not_mentioned	0.8256	not_mentioned	correct	ok	not_mentioned	released	option_probability
Clef-flash	imcs21	test	10544700	symptom_208	10544700	0.0024828059999999997	18.466779249953106	not_mentioned	0.5646	not_mentioned	correct	ok	not_mentioned	released	option_probability
Clef-flash	imcs21	test	10544700	symptom_209	10544700	0.0024828059999999997	18.466779249953106	not_mentioned	0.9693	not_mentioned	correct	ok	not_mentioned	released	option_probability
Clef-flash	imcs21	test	10544700	symptom_210	10544700	0.0024828059999999997	18.466779249953106	not_mentioned	0.8413	not_mentioned	correct	ok	not_mentioned	released	option_probability
Clef-flash	imcs21	test	10544700	symptom_211	10544700	0.0024828059999999997	18.466779249953106	not_mentioned	0.909	not_mentioned	correct	ok	not_mentioned	released	option_probability
Clef-flash	imcs21	test	10544700	symptom_212	10544700	0.0024828059999999997	18.466779249953106	not_mentioned	0.8805	not_mentioned	correct	ok	not_mentioned	released	option_probability
Clef-flash	imcs21	test	10544700	symptom_213	10544700	0.0024828059999999997	18.466779249953106	not_mentioned	0.8295	not_mentioned	correct	ok	not_mentioned	released	option_probability
Clef-flash	imcs21	test	10544700	symptom_214	10544700	0.0024828059999999997	18.466779249953106	not_mentioned	0.8746	not_mentioned	correct	ok	not_mentioned	released	option_probability
Clef-flash	imcs21	test	10544700	symptom_215	10544700	0.0024828059999999997	18.466779249953106	not_mentioned	0.9646	not_mentioned	correct	ok	not_mentioned	released	option_probability
Clef-flash	imcs21	test	10544700	symptom_216	10544700	0.0024828059999999997	18.466779249953106	not_mentioned	0.8799	not_mentioned	correct	ok	not_mentioned	released	option_probability
Clef-flash	imcs21	test	10544700	symptom_217	10544700	0.0024828059999999997	18.466779249953106	not_mentioned	0.9241	not_mentioned	correct	ok	not_mentioned	released	option_probability
Clef-flash	imcs21	test	10544700	symptom_218	10544700	0.0024828059999999997	18.466779249953106	not_mentioned	0.9581	not_mentioned	correct	ok	not_mentioned	released	option_probability
Clef-flash	imcs21	test	10544700	symptom_219	10544700	0.0024828059999999997	18.466779249953106	not_mentioned	0.9358	not_mentioned	correct	ok	not_mentioned	released	option_probability
Clef-flash	imcs21	test	10544700	symptom_220	10544700	0.0024828059999999997	18.466779249953106	not_mentioned	0.9182	not_mentioned	correct	ok	not_mentioned	released	option_probability
Clef-flash	imcs21	test	10544700	symptom_221	10544700	0.0024828059999999997	18.466779249953106	not_mentioned	0.9532	not_mentioned	correct	ok	not_mentioned	released	option_probability
Clef-flash	imcs21	test	10544700	symptom_222	10544700	0.0024828059999999997	18.466779249953106	not_mentioned	0.8434	not_mentioned	correct	ok	not_mentioned	released	option_probability
Clef-flash	imcs21	test	10544700	symptom_223	10544700	0.0024828059999999997	18.466779249953106	not_mentioned	0.897	not_mentioned	correct	ok	not_mentioned	released	option_probability
Clef-flash	imcs21	test	10544700	symptom_224	10544700	0.0024828059999999997	18.466779249953106	not_mentioned	0.9119	not_mentioned	correct	ok	not_mentioned	released	option_probability
Clef-flash	imcs21	test	10544700	symptom_225	10544700	0.0024828059999999997	18.466779249953106	not_mentioned	0.5539	not_mentioned	correct	ok	not_mentioned	released	option_probability
Clef-flash	imcs21	test	10544700	symptom_226	10544700	0.0024828059999999997	18.466779249953106	not_mentioned	0.8119	not_mentioned	correct	ok	not_mentioned	released	option_probability
Clef-flash	imcs21	test	10544700	symptom_227	10544700	0.0024828059999999997	18.466779249953106	not_mentioned	0.83	not_mentioned	correct	ok	not_mentioned	released	option_probability
Clef-flash	imcs21	test	10544700	symptom_228	10544700	0.0024828059999999997	18.466779249953106	not_mentioned	0.9726	not_mentioned	correct	ok	not_mentioned	released	option_probability
Clef-flash	imcs21	test	10544700	symptom_229	10544700	0.0024828059999999997	18.466779249953106	not_mentioned	0.9394	not_mentioned	correct	ok	not_mentioned	released	option_probability
Clef-flash	imcs21	test	10544700	symptom_230	10544700	0.0024828059999999997	18.466779249953106	not_mentioned	0.8174	not_mentioned	correct	ok	not_mentioned	released	option_probability
Clef-flash	imcs21	test	10544700	symptom_231	10544700	0.0024828059999999997	18.466779249953106	not_mentioned	0.8663	not_mentioned	correct	ok	not_mentioned	released	option_probability
Clef-flash	imcs21	test	10544700	symptom_232	10544700	0.0024828059999999997	18.466779249953106	not_mentioned	0.8465	not_mentioned	correct	ok	not_mentioned	released	option_probability
Clef-flash	imcs21	test	10544700	symptom_233	10544700	0.0024828059999999997	18.466779249953106	not_mentioned	0.8561	not_mentioned	correct	ok	not_mentioned	released	option_probability
Clef-flash	imcs21	test	10544700	symptom_234	10544700	0.0024828059999999997	18.466779249953106	not_mentioned	0.9556	not_mentioned	correct	ok	not_mentioned	released	option_probability
Clef-flash	imcs21	test	10544700	symptom_235	10544700	0.0024828059999999997	18.466779249953106	not_mentioned	0.7929	not_mentioned	correct	ok	not_mentioned	released	option_probability
Clef-flash	imcs21	test	10544700	symptom_236	10544700	0.0024828059999999997	18.466779249953106	not_mentioned	0.9665	not_mentioned	correct	ok	not_mentioned	released	option_probability
Clef-flash	imcs21	test	10544700	symptom_237	10544700	0.0024828059999999997	18.466779249953106	not_mentioned	0.8562	not_mentioned	correct	ok	not_mentioned	released	option_probability
Clef-flash	imcs21	test	10544700	symptom_238	10544700	0.0024828059999999997	18.466779249953106	not_mentioned	0.7516	not_mentioned	correct	ok	not_mentioned	released	option_probability
Clef-flash	imcs21	test	10544700	symptom_239	10544700	0.0024828059999999997	18.466779249953106	not_mentioned	0.9772	not_mentioned	correct	ok	not_mentioned	released	option_probability
Clef-flash	imcs21	test	10544700	symptom_240	10544700	0.0024828059999999997	18.466779249953106	not_mentioned	0.8036	not_mentioned	correct	ok	not_mentioned	released	option_probability
Clef-flash	imcs21	test	10544700	symptom_241	10544700	0.0024828059999999997	18.466779249953106	not_mentioned	0.9754	not_mentioned	correct	ok	not_mentioned	released	option_probability
Clef-flash	imcs21	test	10544700	symptom_242	10544700	0.0024828059999999997	18.466779249953106	not_mentioned	0.9455	not_mentioned	correct	ok	not_mentioned	released	option_probability
Clef-flash	imcs21	test	10544700	symptom_243	10544700	0.0024828059999999997	18.466779249953106	not_mentioned	0.9037	not_mentioned	correct	ok	not_mentioned	released	option_probability
Clef-flash	imcs21	test	10544700	symptom_244	10544700	0.0024828059999999997	18.466779249953106	not_mentioned	0.807	not_mentioned	correct	ok	not_mentioned	released	option_probability
Clef-flash	imcs21	test	10544700	symptom_245	10544700	0.0024828059999999997	18.466779249953106	not_mentioned	0.6711	not_mentioned	correct	ok	not_mentioned	released	option_probability
Clef-flash	imcs21	test	10544700	symptom_246	10544700	0.0024828059999999997	18.466779249953106	not_mentioned	0.8406	not_mentioned	correct	ok	not_mentioned	released	option_probability
Clef-flash	imcs21	test	10544700	symptom_247	10544700	0.0024828059999999997	18.466779249953106	not_mentioned	0.8794	not_mentioned	correct	ok	not_mentioned	released	option_probability
Clef-flash	imcs21	test	10544700	symptom_248	10544700	0.0024828059999999997	18.466779249953106	not_mentioned	0.9517	not_mentioned	correct	ok	not_mentioned	released	option_probability
Clef-flash	imcs21	test	10544700	symptom_249	10544700	0.0024828059999999997	18.466779249953106	not_mentioned	0.8871	not_mentioned	correct	ok	not_mentioned	released	option_probability
Clef-flash	imcs21	test	10544700	symptom_250	10544700	0.0024828059999999997	18.466779249953106	not_mentioned	0.8789	not_mentioned	correct	ok	not_mentioned	released	option_probability
Clef-flash	imcs21	test	10544700	symptom_251	10544700	0.0024828059999999997	18.466779249953106	not_mentioned	0.8488	not_mentioned	correct	ok	not_mentioned	released	option_probability
Clef-flash	imcs21	test	10544700	symptom_252	10544700	0.0024828059999999997	18.466779249953106	not_mentioned	0.905	not_mentioned	correct	ok	not_mentioned	released	option_probability
Clef-flash	imcs21	test	10544700	symptom_253	10544700	0.0024828059999999997	18.466779249953106	not_mentioned	0.9592	not_mentioned	correct	ok	not_mentioned	released	option_probability
Clef-flash	imcs21	test	10544700	symptom_254	10544700	0.0024828059999999997	18.466779249953106	not_mentioned	0.6942	not_mentioned	correct	ok	not_mentioned	released	option_probability
Clef-flash	imcs21	test	10544700	symptom_255	10544700	0.0024828059999999997	18.466779249953106	not_mentioned	0.911	not_mentioned	correct	ok	not_mentioned	released	option_probability
Clef-flash	imcs21	test	10544700	symptom_256	10544700	0.0024828059999999997	18.466779249953106	not_mentioned	0.8461	not_mentioned	correct	ok	not_mentioned	released	option_probability
Clef-flash	imcs21	test	10544700	symptom_257	10544700	0.0024828059999999997	18.466779249953106	not_mentioned	0.8845	not_mentioned	correct	ok	not_mentioned	released	option_probability
Clef-flash	imcs21	test	10544700	symptom_258	10544700	0.0024828059999999997	18.466779249953106	not_mentioned	0.9666	not_mentioned	correct	ok	not_mentioned	released	option_probability
Clef-flash	imcs21	test	10544700	symptom_259	10544700	0.0024828059999999997	18.466779249953106	not_mentioned	0.8199	not_mentioned	correct	ok	not_mentioned	released	option_probability
Clef-flash	imcs21	test	10544700	symptom_260	10544700	0.0024828059999999997	18.466779249953106	uncertain	0.6303	not_mentioned	incorrect	ok	not_mentioned	released	option_probability
Clef-flash	imcs21	test	10544700	symptom_261	10544700	0.0024828059999999997	18.466779249953106	not_mentioned	0.9765	not_mentioned	correct	ok	not_mentioned	released	option_probability
Clef-flash	imcs21	test	10544700	symptom_262	10544700	0.0024828059999999997	18.466779249953106	not_mentioned	0.8768	not_mentioned	correct	ok	not_mentioned	released	option_probability
Clef-flash	imcs21	test	10544700	symptom_263	10544700	0.0024828059999999997	18.466779249953106	not_mentioned	0.8851	not_mentioned	correct	ok	not_mentioned	released	option_probability
Clef-flash	imcs21	test	10544700	symptom_264	10544700	0.0024828059999999997	18.466779249953106	not_mentioned	0.9369	not_mentioned	correct	ok	not_mentioned	released	option_probability
Clef-flash	imcs21	test	10544700	symptom_265	10544700	0.0024828059999999997	18.466779249953106	not_mentioned	0.8279	not_mentioned	correct	ok	not_mentioned	released	option_probability
Clef-flash	imcs21	test	10544700	symptom_266	10544700	0.0024828059999999997	18.466779249953106	not_mentioned	0.9724	not_mentioned	correct	ok	not_mentioned	released	option_probability
Clef-flash	imcs21	test	10544700	symptom_267	10544700	0.0024828059999999997	18.466779249953106	not_mentioned	0.7771	not_mentioned	correct	ok	not_mentioned	released	option_probability
Clef-flash	imcs21	test	10544700	symptom_268	10544700	0.0024828059999999997	18.466779249953106	not_mentioned	0.9015	not_mentioned	correct	ok	not_mentioned	released	option_probability
Clef-flash	imcs21	test	10544700	symptom_269	10544700	0.0024828059999999997	18.466779249953106	not_mentioned	0.9206	not_mentioned	correct	ok	not_mentioned	released	option_probability
Clef-flash	imcs21	test	10544700	symptom_270	10544700	0.0024828059999999997	18.466779249953106	not_mentioned	0.7067	not_mentioned	correct	ok	not_mentioned	released	option_probability
Clef-flash	imcs21	test	10544700	symptom_271	10544700	0.0024828059999999997	18.466779249953106	not_mentioned	0.8312	not_mentioned	correct	ok	not_mentioned	released	option_probability
Clef-flash	imcs21	test	10544700	symptom_272	10544700	0.0024828059999999997	18.466779249953106	not_mentioned	0.8599	not_mentioned	correct	ok	not_mentioned	released	option_probability
Clef-flash	imcs21	test	10544700	symptom_273	10544700	0.0024828059999999997	18.466779249953106	not_mentioned	0.7751	not_mentioned	correct	ok	not_mentioned	released	option_probability
Clef-flash	imcs21	test	10544700	symptom_274	10544700	0.0024828059999999997	18.466779249953106	not_mentioned	0.6915	not_mentioned	correct	ok	not_mentioned	released	option_probability
Clef-flash	imcs21	test	10544700	symptom_275	10544700	0.0024828059999999997	18.466779249953106	not_mentioned	0.8968	not_mentioned	correct	ok	not_mentioned	released	option_probability
Clef-flash	imcs21	test	10544700	symptom_276	10544700	0.0024828059999999997	18.466779249953106	not_mentioned	0.9446	not_mentioned	correct	ok	not_mentioned	released	option_probability
Clef-flash	imcs21	test	10544700	symptom_277	10544700	0.0024828059999999997	18.466779249953106	not_mentioned	0.8391	not_mentioned	correct	ok	not_mentioned	released	option_probability
Clef-flash	imcs21	test	10544700	symptom_278	10544700	0.0024828059999999997	18.466779249953106	not_mentioned	0.947	not_mentioned	correct	ok	not_mentioned	released	option_probability
Clef-flash	imcs21	test	10544700	symptom_279	10544700	0.0024828059999999997	18.466779249953106	not_mentioned	0.915	not_mentioned	correct	ok	not_mentioned	released	option_probability
Clef-flash	imcs21	test	10544700	symptom_280	10544700	0.0024828059999999997	18.466779249953106	not_mentioned	0.7331	not_mentioned	correct	ok	not_mentioned	released	option_probability
Clef-flash	imcs21	test	10544700	symptom_281	10544700	0.0024828059999999997	18.466779249953106	not_mentioned	0.9147	not_mentioned	correct	ok	not_mentioned	released	option_probability
Clef-flash	imcs21	test	10544700	symptom_282	10544700	0.0024828059999999997	18.466779249953106	not_mentioned	0.6673	not_mentioned	correct	ok	not_mentioned	released	option_probability
Clef-flash	imcs21	test	10544700	symptom_283	10544700	0.0024828059999999997	18.466779249953106	not_mentioned	0.7828	not_mentioned	correct	ok	not_mentioned	released	option_probability
Clef-flash	imcs21	test	10544700	symptom_284	10544700	0.0024828059999999997	18.466779249953106	not_mentioned	0.9121	not_mentioned	correct	ok	not_mentioned	released	option_probability
Clef-flash	imcs21	test	10544700	symptom_285	10544700	0.0024828059999999997	18.466779249953106	not_mentioned	0.793	not_mentioned	correct	ok	not_mentioned	released	option_probability
Clef-flash	imcs21	test	10544700	symptom_286	10544700	0.0024828059999999997	18.466779249953106	not_mentioned	0.7212	not_mentioned	correct	ok	not_mentioned	released	option_probability
Clef-flash	imcs21	test	10544700	symptom_287	10544700	0.0024828059999999997	18.466779249953106	not_mentioned	0.9283	not_mentioned	correct	ok	not_mentioned	released	option_probability
Clef-flash	imcs21	test	10544700	symptom_288	10544700	0.0024828059999999997	18.466779249953106	not_mentioned	0.9064	not_mentioned	correct	ok	not_mentioned	released	option_probability
Clef-flash	imcs21	test	10544700	symptom_289	10544700	0.0024828059999999997	18.466779249953106	not_mentioned	0.5715	not_mentioned	correct	ok	not_mentioned	released	option_probability
Clef-flash	imcs21	test	10544700	symptom_290	10544700	0.0024828059999999997	18.466779249953106	not_mentioned	0.7565	not_mentioned	correct	ok	not_mentioned	released	option_probability
Clef-flash	imcs21	test	10544700	symptom_291	10544700	0.0024828059999999997	18.466779249953106	not_mentioned	0.7221	not_mentioned	correct	ok	not_mentioned	released	option_probability
Clef-flash	imcs21	test	10544700	symptom_292	10544700	0.0024828059999999997	18.466779249953106	not_mentioned	0.9477	not_mentioned	correct	ok	not_mentioned	released	option_probability
Clef-flash	imcs21	test	10544700	symptom_293	10544700	0.0024828059999999997	18.466779249953106	not_mentioned	0.9079	not_mentioned	correct	ok	not_mentioned	released	option_probability
Clef-flash	imcs21	test	10544700	symptom_294	10544700	0.0024828059999999997	18.466779249953106	not_mentioned	0.7284	not_mentioned	correct	ok	not_mentioned	released	option_probability
Clef-flash	imcs21	test	10544700	symptom_295	10544700	0.0024828059999999997	18.466779249953106	not_mentioned	0.6922	not_mentioned	correct	ok	not_mentioned	released	option_probability
Clef-flash	imcs21	test	10544700	symptom_296	10544700	0.0024828059999999997	18.466779249953106	not_mentioned	0.8459	not_mentioned	correct	ok	not_mentioned	released	option_probability
Clef-flash	imcs21	test	10544700	symptom_297	10544700	0.0024828059999999997	18.466779249953106	not_mentioned	0.6838	not_mentioned	correct	ok	not_mentioned	released	option_probability
Clef-flash	imcs21	test	10544700	symptom_298	10544700	0.0024828059999999997	18.466779249953106	not_mentioned	0.9329	not_mentioned	correct	ok	not_mentioned	released	option_probability
Clef-flash	imcs21	test	10544700	symptom_299	10544700	0.0024828059999999997	18.466779249953106	not_mentioned	0.9037	not_mentioned	correct	ok	not_mentioned	released	option_probability
Clef-flash	imcs21	test	10544700	symptom_300	10544700	0.0024828059999999997	18.466779249953106	not_mentioned	0.7613	not_mentioned	correct	ok	not_mentioned	released	option_probability
Clef-flash	imcs21	test	10544700	symptom_301	10544700	0.0024828059999999997	18.466779249953106	not_mentioned	0.4416	not_mentioned	correct	ok	not_mentioned	released	option_probability
Clef-flash	imcs21	test	10544700	symptom_302	10544700	0.0024828059999999997	18.466779249953106	not_mentioned	0.6514	not_mentioned	correct	ok	not_mentioned	released	option_probability
Clef-flash	imcs21	test	10544700	symptom_303	10544700	0.0024828059999999997	18.466779249953106	not_mentioned	0.9436	not_mentioned	correct	ok	not_mentioned	released	option_probability
Clef-flash	imcs21	test	10544700	symptom_304	10544700	0.0024828059999999997	18.466779249953106	not_mentioned	0.6611	not_mentioned	correct	ok	not_mentioned	released	option_probability
Clef-flash	imcs21	test	10544700	symptom_305	10544700	0.0024828059999999997	18.466779249953106	not_mentioned	0.7117	not_mentioned	correct	ok	not_mentioned	released	option_probability
Clef-flash	imcs21	test	10544700	symptom_306	10544700	0.0024828059999999997	18.466779249953106	not_mentioned	0.9168	not_mentioned	correct	ok	not_mentioned	released	option_probability
Clef-flash	imcs21	test	10544700	symptom_307	10544700	0.0024828059999999997	18.466779249953106	not_mentioned	0.7814	not_mentioned	correct	ok	not_mentioned	released	option_probability
Clef-flash	imcs21	test	10544700	symptom_308	10544700	0.0024828059999999997	18.466779249953106	not_mentioned	0.635	not_mentioned	correct	ok	not_mentioned	released	option_probability
Clef-flash	imcs21	test	10544700	symptom_309	10544700	0.0024828059999999997	18.466779249953106	not_mentioned	0.5565	not_mentioned	correct	ok	not_mentioned	released	option_probability
Clef-flash	imcs21	test	10544700	symptom_310	10544700	0.0024828059999999997	18.466779249953106	not_mentioned	0.8777	not_mentioned	correct	ok	not_mentioned	released	option_probability
Clef-flash	imcs21	test	10544700	symptom_311	10544700	0.0024828059999999997	18.466779249953106	not_mentioned	0.7503	not_mentioned	correct	ok	not_mentioned	released	option_probability
Clef-flash	imcs21	test	10544700	symptom_312	10544700	0.0024828059999999997	18.466779249953106	not_mentioned	0.7422	not_mentioned	correct	ok	not_mentioned	released	option_probability
Clef-flash	imcs21	test	10544700	symptom_313	10544700	0.0024828059999999997	18.466779249953106	not_mentioned	0.8787	not_mentioned	correct	ok	not_mentioned	released	option_probability
Clef-flash	imcs21	test	10544700	symptom_314	10544700	0.0024828059999999997	18.466779249953106	not_mentioned	0.8182	not_mentioned	correct	ok	not_mentioned	released	option_probability
Clef-flash	imcs21	test	10544700	symptom_315	10544700	0.0024828059999999997	18.466779249953106	not_mentioned	0.9603	not_mentioned	correct	ok	not_mentioned	released	option_probability
Clef-flash	imcs21	test	10544700	symptom_316	10544700	0.0024828059999999997	18.466779249953106	not_mentioned	0.6945	not_mentioned	correct	ok	not_mentioned	released	option_probability
Clef-flash	imcs21	test	10544700	symptom_317	10544700	0.0024828059999999997	18.466779249953106	not_mentioned	0.8332	not_mentioned	correct	ok	not_mentioned	released	option_probability
Clef-flash	imcs21	test	10544700	symptom_318	10544700	0.0024828059999999997	18.466779249953106	not_mentioned	0.9233	not_mentioned	correct	ok	not_mentioned	released	option_probability
Clef-flash	imcs21	test	10544700	symptom_319	10544700	0.0024828059999999997	18.466779249953106	not_mentioned	0.6984	not_mentioned	correct	ok	not_mentioned	released	option_probability
Clef-flash	imcs21	test	10544700	symptom_320	10544700	0.0024828059999999997	18.466779249953106	not_mentioned	0.9416	not_mentioned	correct	ok	not_mentioned	released	option_probability
Clef-flash	imcs21	test	10544700	symptom_321	10544700	0.0024828059999999997	18.466779249953106	not_mentioned	0.9594	not_mentioned	correct	ok	not_mentioned	released	option_probability
Clef-flash	imcs21	test	10544700	symptom_322	10544700	0.0024828059999999997	18.466779249953106	not_mentioned	0.9521	not_mentioned	correct	ok	not_mentioned	released	option_probability
Clef-flash	imcs21	test	10544700	symptom_323	10544700	0.0024828059999999997	18.466779249953106	not_mentioned	0.9621	not_mentioned	correct	ok	not_mentioned	released	option_probability
Clef-flash	imcs21	test	10544700	symptom_324	10544700	0.0024828059999999997	18.466779249953106	not_mentioned	0.9566	not_mentioned	correct	ok	not_mentioned	released	option_probability
Clef-flash	imcs21	test	10544700	symptom_325	10544700	0.0024828059999999997	18.466779249953106	not_mentioned	0.956	not_mentioned	correct	ok	not_mentioned	released	option_probability
Clef-flash	imcs21	test	10544700	symptom_326	10544700	0.0024828059999999997	18.466779249953106	not_mentioned	0.9594	not_mentioned	correct	ok	not_mentioned	released	option_probability
Clef-flash	imcs21	test	10544700	symptom_327	10544700	0.0024828059999999997	18.466779249953106	not_mentioned	0.8436	not_mentioned	correct	ok	not_mentioned	released	option_probability
Clef-flash	imcs21	test	10544700	symptom_328	10544700	0.0024828059999999997	18.466779249953106	not_mentioned	0.8534	not_mentioned	correct	ok	not_mentioned	released	option_probability
Clef-flash	imcs21	test	10544700	symptom_329	10544700	0.0024828059999999997	18.466779249953106	not_mentioned	0.9553	not_mentioned	correct	ok	not_mentioned	released	option_probability
Clef-flash	imcs21	test	10544700	symptom_330	10544700	0.0024828059999999997	18.466779249953106	not_mentioned	0.9334	not_mentioned	correct	ok	not_mentioned	released	option_probability
Clef-flash	imcs21	test	10545171	symptom_000	10545171	0.002422614	22.69318391615525	not_mentioned	0.9057000000000001	not_mentioned	correct	ok	not_mentioned	released	option_probability
Clef-flash	imcs21	test	10545171	symptom_001	10545171	0.002422614	22.69318391615525	not_mentioned	0.9609	not_mentioned	correct	ok	not_mentioned	released	option_probability
Clef-flash	imcs21	test	10545171	symptom_002	10545171	0.002422614	22.69318391615525	not_mentioned	0.9454	not_mentioned	correct	ok	not_mentioned	released	option_probability
Clef-flash	imcs21	test	10545171	symptom_003	10545171	0.002422614	22.69318391615525	not_mentioned	0.9728	not_mentioned	correct	ok	not_mentioned	released	option_probability
Clef-flash	imcs21	test	10545171	symptom_004	10545171	0.002422614	22.69318391615525	positive	0.7927	positive	correct	ok	positive	released	option_probability
Clef-flash	imcs21	test	10545171	symptom_005	10545171	0.002422614	22.69318391615525	not_mentioned	0.8667	not_mentioned	correct	ok	not_mentioned	released	option_probability
Clef-flash	imcs21	test	10545171	symptom_006	10545171	0.002422614	22.69318391615525	not_mentioned	0.8795	not_mentioned	correct	ok	not_mentioned	released	option_probability
Clef-flash	imcs21	test	10545171	symptom_007	10545171	0.002422614	22.69318391615525	not_mentioned	0.9666	not_mentioned	correct	ok	not_mentioned	released	option_probability
Clef-flash	imcs21	test	10545171	symptom_008	10545171	0.002422614	22.69318391615525	positive	0.7759	positive	correct	ok	positive	released	option_probability
Clef-flash	imcs21	test	10545171	symptom_009	10545171	0.002422614	22.69318391615525	not_mentioned	0.9456	not_mentioned	correct	ok	not_mentioned	released	option_probability
Clef-flash	imcs21	test	10545171	symptom_010	10545171	0.002422614	22.69318391615525	not_mentioned	0.5167	not_mentioned	correct	ok	not_mentioned	released	option_probability
Clef-flash	imcs21	test	10545171	symptom_011	10545171	0.002422614	22.69318391615525	not_mentioned	0.9504	not_mentioned	correct	ok	not_mentioned	released	option_probability
Clef-flash	imcs21	test	10545171	symptom_012	10545171	0.002422614	22.69318391615525	not_mentioned	0.9565	not_mentioned	correct	ok	not_mentioned	released	option_probability
Clef-flash	imcs21	test	10545171	symptom_013	10545171	0.002422614	22.69318391615525	not_mentioned	0.9691	not_mentioned	correct	ok	not_mentioned	released	option_probability
Clef-flash	imcs21	test	10545171	symptom_014	10545171	0.002422614	22.69318391615525	uncertain	0.8596	uncertain	correct	ok	uncertain	released	option_probability
Clef-flash	imcs21	test	10545171	symptom_015	10545171	0.002422614	22.69318391615525	not_mentioned	0.8219	not_mentioned	correct	ok	not_mentioned	released	option_probability
Clef-flash	imcs21	test	10545171	symptom_016	10545171	0.002422614	22.69318391615525	not_mentioned	0.955	not_mentioned	correct	ok	not_mentioned	released	option_probability
Clef-flash	imcs21	test	10545171	symptom_017	10545171	0.002422614	22.69318391615525	uncertain	0.6623	not_mentioned	incorrect	ok	not_mentioned	released	option_probability
Clef-flash	imcs21	test	10545171	symptom_018	10545171	0.002422614	22.69318391615525	not_mentioned	0.9288	not_mentioned	correct	ok	not_mentioned	released	option_probability
Clef-flash	imcs21	test	10545171	symptom_019	10545171	0.002422614	22.69318391615525	not_mentioned	0.9574	not_mentioned	correct	ok	not_mentioned	released	option_probability
Clef-flash	imcs21	test	10545171	symptom_020	10545171	0.002422614	22.69318391615525	not_mentioned	0.6003	not_mentioned	correct	ok	not_mentioned	released	option_probability
Clef-flash	imcs21	test	10545171	symptom_021	10545171	0.002422614	22.69318391615525	not_mentioned	0.9125	not_mentioned	correct	ok	not_mentioned	released	option_probability
Clef-flash	imcs21	test	10545171	symptom_022	10545171	0.002422614	22.69318391615525	not_mentioned	0.9127	not_mentioned	correct	ok	not_mentioned	released	option_probability
Clef-flash	imcs21	test	10545171	symptom_023	10545171	0.002422614	22.69318391615525	positive	0.9081	positive	correct	ok	positive	released	option_probability
Clef-flash	imcs21	test	10545171	symptom_024	10545171	0.002422614	22.69318391615525	not_mentioned	0.8874	not_mentioned	correct	ok	not_mentioned	released	option_probability
Clef-flash	imcs21	test	10545171	symptom_025	10545171	0.002422614	22.69318391615525	not_mentioned	0.8737	not_mentioned	correct	ok	not_mentioned	released	option_probability
Clef-flash	imcs21	test	10545171	symptom_026	10545171	0.002422614	22.69318391615525	not_mentioned	0.9548	not_mentioned	correct	ok	not_mentioned	released	option_probability
Clef-flash	imcs21	test	10545171	symptom_027	10545171	0.002422614	22.69318391615525	uncertain	0.7041	uncertain	correct	ok	uncertain	released	option_probability
Clef-flash	imcs21	test	10545171	symptom_028	10545171	0.002422614	22.69318391615525	not_mentioned	0.9002	not_mentioned	correct	ok	not_mentioned	released	option_probability
Clef-flash	imcs21	test	10545171	symptom_029	10545171	0.002422614	22.69318391615525	not_mentioned	0.7603	not_mentioned	correct	ok	not_mentioned	released	option_probability
Clef-flash	imcs21	test	10545171	symptom_030	10545171	0.002422614	22.69318391615525	not_mentioned	0.9338	not_mentioned	correct	ok	not_mentioned	released	option_probability
Clef-flash	imcs21	test	10545171	symptom_031	10545171	0.002422614	22.69318391615525	not_mentioned	0.92	not_mentioned	correct	ok	not_mentioned	released	option_probability
Clef-flash	imcs21	test	10545171	symptom_032	10545171	0.002422614	22.69318391615525	positive	0.8671	not_mentioned	incorrect	ok	not_mentioned	released	option_probability
Clef-flash	imcs21	test	10545171	symptom_033	10545171	0.002422614	22.69318391615525	not_mentioned	0.9469	not_mentioned	correct	ok	not_mentioned	released	option_probability
Clef-flash	imcs21	test	10545171	symptom_034	10545171	0.002422614	22.69318391615525	not_mentioned	0.3791	not_mentioned	correct	ok	not_mentioned	released	option_probability
Clef-flash	imcs21	test	10545171	symptom_035	10545171	0.002422614	22.69318391615525	not_mentioned	0.9064	not_mentioned	correct	ok	not_mentioned	released	option_probability
Clef-flash	imcs21	test	10545171	symptom_036	10545171	0.002422614	22.69318391615525	not_mentioned	0.9406	not_mentioned	correct	ok	not_mentioned	released	option_probability
Clef-flash	imcs21	test	10545171	symptom_037	10545171	0.002422614	22.69318391615525	uncertain	0.6507	not_mentioned	incorrect	ok	not_mentioned	released	option_probability
Clef-flash	imcs21	test	10545171	symptom_038	10545171	0.002422614	22.69318391615525	not_mentioned	0.9455	not_mentioned	correct	ok	not_mentioned	released	option_probability
Clef-flash	imcs21	test	10545171	symptom_039	10545171	0.002422614	22.69318391615525	not_mentioned	0.7237	not_mentioned	correct	ok	not_mentioned	released	option_probability
Clef-flash	imcs21	test	10545171	symptom_040	10545171	0.002422614	22.69318391615525	not_mentioned	0.9084	not_mentioned	correct	ok	not_mentioned	released	option_probability
Clef-flash	imcs21	test	10545171	symptom_041	10545171	0.002422614	22.69318391615525	positive	0.696	not_mentioned	incorrect	ok	not_mentioned	released	option_probability
Clef-flash	imcs21	test	10545171	symptom_042	10545171	0.002422614	22.69318391615525	not_mentioned	0.9391	not_mentioned	correct	ok	not_mentioned	released	option_probability
Clef-flash	imcs21	test	10545171	symptom_043	10545171	0.002422614	22.69318391615525	not_mentioned	0.8914	not_mentioned	correct	ok	not_mentioned	released	option_probability
Clef-flash	imcs21	test	10545171	symptom_044	10545171	0.002422614	22.69318391615525	uncertain	0.8437	not_mentioned	incorrect	ok	not_mentioned	released	option_probability
Clef-flash	imcs21	test	10545171	symptom_045	10545171	0.002422614	22.69318391615525	not_mentioned	0.8365	not_mentioned	correct	ok	not_mentioned	released	option_probability
Clef-flash	imcs21	test	10545171	symptom_046	10545171	0.002422614	22.69318391615525	not_mentioned	0.8753	not_mentioned	correct	ok	not_mentioned	released	option_probability
Clef-flash	imcs21	test	10545171	symptom_047	10545171	0.002422614	22.69318391615525	not_mentioned	0.897	not_mentioned	correct	ok	not_mentioned	released	option_probability
Clef-flash	imcs21	test	10545171	symptom_048	10545171	0.002422614	22.69318391615525	not_mentioned	0.8744	not_mentioned	correct	ok	not_mentioned	released	option_probability
Clef-flash	imcs21	test	10545171	symptom_049	10545171	0.002422614	22.69318391615525	not_mentioned	0.8596	not_mentioned	correct	ok	not_mentioned	released	option_probability
Clef-flash	imcs21	test	10545171	symptom_050	10545171	0.002422614	22.69318391615525	not_mentioned	0.9364	not_mentioned	correct	ok	not_mentioned	released	option_probability
Clef-flash	imcs21	test	10545171	symptom_051	10545171	0.002422614	22.69318391615525	not_mentioned	0.8001	not_mentioned	correct	ok	not_mentioned	released	option_probability
Clef-flash	imcs21	test	10545171	symptom_052	10545171	0.002422614	22.69318391615525	not_mentioned	0.9227	not_mentioned	correct	ok	not_mentioned	released	option_probability
Clef-flash	imcs21	test	10545171	symptom_053	10545171	0.002422614	22.69318391615525	not_mentioned	0.9131	not_mentioned	correct	ok	not_mentioned	released	option_probability
Clef-flash	imcs21	test	10545171	symptom_054	10545171	0.002422614	22.69318391615525	not_mentioned	0.9177	not_mentioned	correct	ok	not_mentioned	released	option_probability
Clef-flash	imcs21	test	10545171	symptom_055	10545171	0.002422614	22.69318391615525	not_mentioned	0.9386	not_mentioned	correct	ok	not_mentioned	released	option_probability
Clef-flash	imcs21	test	10545171	symptom_056	10545171	0.002422614	22.69318391615525	uncertain	0.276	not_mentioned	incorrect	ok	not_mentioned	released	option_probability
Clef-flash	imcs21	test	10545171	symptom_057	10545171	0.002422614	22.69318391615525	not_mentioned	0.8348	not_mentioned	correct	ok	not_mentioned	released	option_probability
Clef-flash	imcs21	test	10545171	symptom_058	10545171	0.002422614	22.69318391615525	not_mentioned	0.7972	not_mentioned	correct	ok	not_mentioned	released	option_probability
Clef-flash	imcs21	test	10545171	symptom_059	10545171	0.002422614	22.69318391615525	not_mentioned	0.908	not_mentioned	correct	ok	not_mentioned	released	option_probability
Clef-flash	imcs21	test	10545171	symptom_060	10545171	0.002422614	22.69318391615525	not_mentioned	0.8889	not_mentioned	correct	ok	not_mentioned	released	option_probability
Clef-flash	imcs21	test	10545171	symptom_061	10545171	0.002422614	22.69318391615525	not_mentioned	0.8512	not_mentioned	correct	ok	not_mentioned	released	option_probability
Clef-flash	imcs21	test	10545171	symptom_062	10545171	0.002422614	22.69318391615525	not_mentioned	0.9176	not_mentioned	correct	ok	not_mentioned	released	option_probability
Clef-flash	imcs21	test	10545171	symptom_063	10545171	0.002422614	22.69318391615525	not_mentioned	0.9361	not_mentioned	correct	ok	not_mentioned	released	option_probability
Clef-flash	imcs21	test	10545171	symptom_064	10545171	0.002422614	22.69318391615525	not_mentioned	0.9658	not_mentioned	correct	ok	not_mentioned	released	option_probability
Clef-flash	imcs21	test	10545171	symptom_065	10545171	0.002422614	22.69318391615525	not_mentioned	0.951	not_mentioned	correct	ok	not_mentioned	released	option_probability
Clef-flash	imcs21	test	10545171	symptom_066	10545171	0.002422614	22.69318391615525	uncertain	0.5874	not_mentioned	incorrect	ok	not_mentioned	released	option_probability
Clef-flash	imcs21	test	10545171	symptom_067	10545171	0.002422614	22.69318391615525	uncertain	0.5095	not_mentioned	incorrect	ok	not_mentioned	released	option_probability
Clef-flash	imcs21	test	10545171	symptom_068	10545171	0.002422614	22.69318391615525	not_mentioned	0.9538	not_mentioned	correct	ok	not_mentioned	released	option_probability
Clef-flash	imcs21	test	10545171	symptom_069	10545171	0.002422614	22.69318391615525	not_mentioned	0.9452	not_mentioned	correct	ok	not_mentioned	released	option_probability
Clef-flash	imcs21	test	10545171	symptom_070	10545171	0.002422614	22.69318391615525	not_mentioned	0.8467	not_mentioned	correct	ok	not_mentioned	released	option_probability
Clef-flash	imcs21	test	10545171	symptom_071	10545171	0.002422614	22.69318391615525	not_mentioned	0.9633	not_mentioned	correct	ok	not_mentioned	released	option_probability
Clef-flash	imcs21	test	10545171	symptom_072	10545171	0.002422614	22.69318391615525	not_mentioned	0.9429	not_mentioned	correct	ok	not_mentioned	released	option_probability
Clef-flash	imcs21	test	10545171	symptom_073	10545171	0.002422614	22.69318391615525	not_mentioned	0.9747	not_mentioned	correct	ok	not_mentioned	released	option_probability
Clef-flash	imcs21	test	10545171	symptom_074	10545171	0.002422614	22.69318391615525	not_mentioned	0.9579	not_mentioned	correct	ok	not_mentioned	released	option_probability
Clef-flash	imcs21	test	10545171	symptom_075	10545171	0.002422614	22.69318391615525	not_mentioned	0.3979	not_mentioned	correct	ok	not_mentioned	released	option_probability
Clef-flash	imcs21	test	10545171	symptom_076	10545171	0.002422614	22.69318391615525	not_mentioned	0.9662	not_mentioned	correct	ok	not_mentioned	released	option_probability
Clef-flash	imcs21	test	10545171	symptom_077	10545171	0.002422614	22.69318391615525	not_mentioned	0.9391	not_mentioned	correct	ok	not_mentioned	released	option_probability
Clef-flash	imcs21	test	10545171	symptom_078	10545171	0.002422614	22.69318391615525	not_mentioned	0.9706	not_mentioned	correct	ok	not_mentioned	released	option_probability
Clef-flash	imcs21	test	10545171	symptom_079	10545171	0.002422614	22.69318391615525	not_mentioned	0.9619	not_mentioned	correct	ok	not_mentioned	released	option_probability
Clef-flash	imcs21	test	10545171	symptom_080	10545171	0.002422614	22.69318391615525	uncertain	0.8936	not_mentioned	incorrect	ok	not_mentioned	released	option_probability
Clef-flash	imcs21	test	10545171	symptom_081	10545171	0.002422614	22.69318391615525	not_mentioned	0.965	not_mentioned	correct	ok	not_mentioned	released	option_probability
Clef-flash	imcs21	test	10545171	symptom_082	10545171	0.002422614	22.69318391615525	not_mentioned	0.9687	not_mentioned	correct	ok	not_mentioned	released	option_probability
Clef-flash	imcs21	test	10545171	symptom_083	10545171	0.002422614	22.69318391615525	not_mentioned	0.7995	not_mentioned	correct	ok	not_mentioned	released	option_probability
Clef-flash	imcs21	test	10545171	symptom_084	10545171	0.002422614	22.69318391615525	not_mentioned	0.9128000000000001	not_mentioned	correct	ok	not_mentioned	released	option_probability
Clef-flash	imcs21	test	10545171	symptom_085	10545171	0.002422614	22.69318391615525	not_mentioned	0.9406	not_mentioned	correct	ok	not_mentioned	released	option_probability
Clef-flash	imcs21	test	10545171	symptom_086	10545171	0.002422614	22.69318391615525	positive	0.3447	not_mentioned	incorrect	ok	not_mentioned	released	option_probability
Clef-flash	imcs21	test	10545171	symptom_087	10545171	0.002422614	22.69318391615525	not_mentioned	0.8908	not_mentioned	correct	ok	not_mentioned	released	option_probability
Clef-flash	imcs21	test	10545171	symptom_088	10545171	0.002422614	22.69318391615525	not_mentioned	0.9148	not_mentioned	correct	ok	not_mentioned	released	option_probability
Clef-flash	imcs21	test	10545171	symptom_089	10545171	0.002422614	22.69318391615525	uncertain	0.785	not_mentioned	incorrect	ok	not_mentioned	released	option_probability
Clef-flash	imcs21	test	10545171	symptom_090	10545171	0.002422614	22.69318391615525	not_mentioned	0.8957	not_mentioned	correct	ok	not_mentioned	released	option_probability
Clef-flash	imcs21	test	10545171	symptom_091	10545171	0.002422614	22.69318391615525	not_mentioned	0.9772	not_mentioned	correct	ok	not_mentioned	released	option_probability
Clef-flash	imcs21	test	10545171	symptom_092	10545171	0.002422614	22.69318391615525	not_mentioned	0.922	not_mentioned	correct	ok	not_mentioned	released	option_probability
Clef-flash	imcs21	test	10545171	symptom_093	10545171	0.002422614	22.69318391615525	not_mentioned	0.9662	not_mentioned	correct	ok	not_mentioned	released	option_probability
Clef-flash	imcs21	test	10545171	symptom_094	10545171	0.002422614	22.69318391615525	not_mentioned	0.9344	not_mentioned	correct	ok	not_mentioned	released	option_probability
Clef-flash	imcs21	test	10545171	symptom_095	10545171	0.002422614	22.69318391615525	not_mentioned	0.7822	not_mentioned	correct	ok	not_mentioned	released	option_probability
Clef-flash	imcs21	test	10545171	symptom_096	10545171	0.002422614	22.69318391615525	not_mentioned	0.9507	not_mentioned	correct	ok	not_mentioned	released	option_probability
Clef-flash	imcs21	test	10545171	symptom_097	10545171	0.002422614	22.69318391615525	not_mentioned	0.9076	not_mentioned	correct	ok	not_mentioned	released	option_probability
Clef-flash	imcs21	test	10545171	symptom_098	10545171	0.002422614	22.69318391615525	not_mentioned	0.8352	not_mentioned	correct	ok	not_mentioned	released	option_probability
Clef-flash	imcs21	test	10545171	symptom_099	10545171	0.002422614	22.69318391615525	not_mentioned	0.8207	not_mentioned	correct	ok	not_mentioned	released	option_probability
Clef-flash	imcs21	test	10545171	symptom_100	10545171	0.002422614	22.69318391615525	positive	0.4429	not_mentioned	incorrect	ok	not_mentioned	released	option_probability
Clef-flash	imcs21	test	10545171	symptom_101	10545171	0.002422614	22.69318391615525	not_mentioned	0.9068	not_mentioned	correct	ok	not_mentioned	released	option_probability
Clef-flash	imcs21	test	10545171	symptom_102	10545171	0.002422614	22.69318391615525	not_mentioned	0.8779	not_mentioned	correct	ok	not_mentioned	released	option_probability
Clef-flash	imcs21	test	10545171	symptom_103	10545171	0.002422614	22.69318391615525	not_mentioned	0.8691	not_mentioned	correct	ok	not_mentioned	released	option_probability
Clef-flash	imcs21	test	10545171	symptom_104	10545171	0.002422614	22.69318391615525	not_mentioned	0.8431	not_mentioned	correct	ok	not_mentioned	released	option_probability
Clef-flash	imcs21	test	10545171	symptom_105	10545171	0.002422614	22.69318391615525	not_mentioned	0.9676	not_mentioned	correct	ok	not_mentioned	released	option_probability
Clef-flash	imcs21	test	10545171	symptom_106	10545171	0.002422614	22.69318391615525	not_mentioned	0.7844	not_mentioned	correct	ok	not_mentioned	released	option_probability
Clef-flash	imcs21	test	10545171	symptom_107	10545171	0.002422614	22.69318391615525	not_mentioned	0.9643	not_mentioned	correct	ok	not_mentioned	released	option_probability
Clef-flash	imcs21	test	10545171	symptom_108	10545171	0.002422614	22.69318391615525	not_mentioned	0.9638	not_mentioned	correct	ok	not_mentioned	released	option_probability
Clef-flash	imcs21	test	10545171	symptom_109	10545171	0.002422614	22.69318391615525	uncertain	0.8986	not_mentioned	incorrect	ok	not_mentioned	released	option_probability
Clef-flash	imcs21	test	10545171	symptom_110	10545171	0.002422614	22.69318391615525	not_mentioned	0.9269	not_mentioned	correct	ok	not_mentioned	released	option_probability
Clef-flash	imcs21	test	10545171	symptom_111	10545171	0.002422614	22.69318391615525	not_mentioned	0.975	not_mentioned	correct	ok	not_mentioned	released	option_probability
Clef-flash	imcs21	test	10545171	symptom_112	10545171	0.002422614	22.69318391615525	not_mentioned	0.8644000000000001	not_mentioned	correct	ok	not_mentioned	released	option_probability
Clef-flash	imcs21	test	10545171	symptom_113	10545171	0.002422614	22.69318391615525	not_mentioned	0.8833	not_mentioned	correct	ok	not_mentioned	released	option_probability
Clef-flash	imcs21	test	10545171	symptom_114	10545171	0.002422614	22.69318391615525	not_mentioned	0.9248	not_mentioned	correct	ok	not_mentioned	released	option_probability
Clef-flash	imcs21	test	10545171	symptom_115	10545171	0.002422614	22.69318391615525	not_mentioned	0.9678	not_mentioned	correct	ok	not_mentioned	released	option_probability
Clef-flash	imcs21	test	10545171	symptom_116	10545171	0.002422614	22.69318391615525	uncertain	0.7892	not_mentioned	incorrect	ok	not_mentioned	released	option_probability
Clef-flash	imcs21	test	10545171	symptom_117	10545171	0.002422614	22.69318391615525	not_mentioned	0.9351	not_mentioned	correct	ok	not_mentioned	released	option_probability
Clef-flash	imcs21	test	10545171	symptom_118	10545171	0.002422614	22.69318391615525	not_mentioned	0.9431	not_mentioned	correct	ok	not_mentioned	released	option_probability
Clef-flash	imcs21	test	10545171	symptom_119	10545171	0.002422614	22.69318391615525	not_mentioned	0.9355	not_mentioned	correct	ok	not_mentioned	released	option_probability
Clef-flash	imcs21	test	10545171	symptom_120	10545171	0.002422614	22.69318391615525	not_mentioned	0.8374	not_mentioned	correct	ok	not_mentioned	released	option_probability
Clef-flash	imcs21	test	10545171	symptom_121	10545171	0.002422614	22.69318391615525	not_mentioned	0.892	not_mentioned	correct	ok	not_mentioned	released	option_probability
Clef-flash	imcs21	test	10545171	symptom_122	10545171	0.002422614	22.69318391615525	not_mentioned	0.9124	not_mentioned	correct	ok	not_mentioned	released	option_probability
Clef-flash	imcs21	test	10545171	symptom_123	10545171	0.002422614	22.69318391615525	not_mentioned	0.3253	not_mentioned	correct	ok	not_mentioned	released	option_probability
Clef-flash	imcs21	test	10545171	symptom_124	10545171	0.002422614	22.69318391615525	negative	0.6109	not_mentioned	incorrect	ok	not_mentioned	released	option_probability
Clef-flash	imcs21	test	10545171	symptom_125	10545171	0.002422614	22.69318391615525	not_mentioned	0.8396	not_mentioned	correct	ok	not_mentioned	released	option_probability
Clef-flash	imcs21	test	10545171	symptom_126	10545171	0.002422614	22.69318391615525	not_mentioned	0.9321	not_mentioned	correct	ok	not_mentioned	released	option_probability
Clef-flash	imcs21	test	10545171	symptom_127	10545171	0.002422614	22.69318391615525	not_mentioned	0.6852	not_mentioned	correct	ok	not_mentioned	released	option_probability
Clef-flash	imcs21	test	10545171	symptom_128	10545171	0.002422614	22.69318391615525	not_mentioned	0.8665	not_mentioned	correct	ok	not_mentioned	released	option_probability
Clef-flash	imcs21	test	10545171	symptom_129	10545171	0.002422614	22.69318391615525	not_mentioned	0.9629	not_mentioned	correct	ok	not_mentioned	released	option_probability
Clef-flash	imcs21	test	10545171	symptom_130	10545171	0.002422614	22.69318391615525	not_mentioned	0.9164	not_mentioned	correct	ok	not_mentioned	released	option_probability
Clef-flash	imcs21	test	10545171	symptom_131	10545171	0.002422614	22.69318391615525	not_mentioned	0.9358	not_mentioned	correct	ok	not_mentioned	released	option_probability
Clef-flash	imcs21	test	10545171	symptom_132	10545171	0.002422614	22.69318391615525	not_mentioned	0.9741	not_mentioned	correct	ok	not_mentioned	released	option_probability
Clef-flash	imcs21	test	10545171	symptom_133	10545171	0.002422614	22.69318391615525	not_mentioned	0.9716	not_mentioned	correct	ok	not_mentioned	released	option_probability
Clef-flash	imcs21	test	10545171	symptom_134	10545171	0.002422614	22.69318391615525	not_mentioned	0.9067	not_mentioned	correct	ok	not_mentioned	released	option_probability
Clef-flash	imcs21	test	10545171	symptom_135	10545171	0.002422614	22.69318391615525	not_mentioned	0.9759	not_mentioned	correct	ok	not_mentioned	released	option_probability
Clef-flash	imcs21	test	10545171	symptom_136	10545171	0.002422614	22.69318391615525	not_mentioned	0.9241	not_mentioned	correct	ok	not_mentioned	released	option_probability
Clef-flash	imcs21	test	10545171	symptom_137	10545171	0.002422614	22.69318391615525	not_mentioned	0.924	not_mentioned	correct	ok	not_mentioned	released	option_probability
Clef-flash	imcs21	test	10545171	symptom_138	10545171	0.002422614	22.69318391615525	uncertain	0.4212	not_mentioned	incorrect	ok	not_mentioned	released	option_probability
Clef-flash	imcs21	test	10545171	symptom_139	10545171	0.002422614	22.69318391615525	not_mentioned	0.9446	not_mentioned	correct	ok	not_mentioned	released	option_probability
Clef-flash	imcs21	test	10545171	symptom_140	10545171	0.002422614	22.69318391615525	not_mentioned	0.954	not_mentioned	correct	ok	not_mentioned	released	option_probability
Clef-flash	imcs21	test	10545171	symptom_141	10545171	0.002422614	22.69318391615525	not_mentioned	0.9409	not_mentioned	correct	ok	not_mentioned	released	option_probability
Clef-flash	imcs21	test	10545171	symptom_142	10545171	0.002422614	22.69318391615525	not_mentioned	0.9781	not_mentioned	correct	ok	not_mentioned	released	option_probability
Clef-flash	imcs21	test	10545171	symptom_143	10545171	0.002422614	22.69318391615525	not_mentioned	0.948	not_mentioned	correct	ok	not_mentioned	released	option_probability
Clef-flash	imcs21	test	10545171	symptom_144	10545171	0.002422614	22.69318391615525	not_mentioned	0.9565	not_mentioned	correct	ok	not_mentioned	released	option_probability
Clef-flash	imcs21	test	10545171	symptom_145	10545171	0.002422614	22.69318391615525	not_mentioned	0.9063	not_mentioned	correct	ok	not_mentioned	released	option_probability
Clef-flash	imcs21	test	10545171	symptom_146	10545171	0.002422614	22.69318391615525	not_mentioned	0.8044	not_mentioned	correct	ok	not_mentioned	released	option_probability
Clef-flash	imcs21	test	10545171	symptom_147	10545171	0.002422614	22.69318391615525	not_mentioned	0.71	not_mentioned	correct	ok	not_mentioned	released	option_probability
Clef-flash	imcs21	test	10545171	symptom_148	10545171	0.002422614	22.69318391615525	not_mentioned	0.9265	not_mentioned	correct	ok	not_mentioned	released	option_probability
Clef-flash	imcs21	test	10545171	symptom_149	10545171	0.002422614	22.69318391615525	uncertain	0.8804	not_mentioned	incorrect	ok	not_mentioned	released	option_probability
Clef-flash	imcs21	test	10545171	symptom_150	10545171	0.002422614	22.69318391615525	not_mentioned	0.9673	not_mentioned	correct	ok	not_mentioned	released	option_probability
Clef-flash	imcs21	test	10545171	symptom_151	10545171	0.002422614	22.69318391615525	not_mentioned	0.9664	not_mentioned	correct	ok	not_mentioned	released	option_probability
Clef-flash	imcs21	test	10545171	symptom_152	10545171	0.002422614	22.69318391615525	not_mentioned	0.8988	not_mentioned	correct	ok	not_mentioned	released	option_probability
Clef-flash	imcs21	test	10545171	symptom_153	10545171	0.002422614	22.69318391615525	not_mentioned	0.9745	not_mentioned	correct	ok	not_mentioned	released	option_probability
Clef-flash	imcs21	test	10545171	symptom_154	10545171	0.002422614	22.69318391615525	uncertain	0.7272	not_mentioned	incorrect	ok	not_mentioned	released	option_probability
Clef-flash	imcs21	test	10545171	symptom_155	10545171	0.002422614	22.69318391615525	not_mentioned	0.9183	not_mentioned	correct	ok	not_mentioned	released	option_probability
Clef-flash	imcs21	test	10545171	symptom_156	10545171	0.002422614	22.69318391615525	not_mentioned	0.9382	not_mentioned	correct	ok	not_mentioned	released	option_probability
Clef-flash	imcs21	test	10545171	symptom_157	10545171	0.002422614	22.69318391615525	not_mentioned	0.4917	not_mentioned	correct	ok	not_mentioned	released	option_probability
Clef-flash	imcs21	test	10545171	symptom_158	10545171	0.002422614	22.69318391615525	uncertain	0.5583	not_mentioned	incorrect	ok	not_mentioned	released	option_probability
Clef-flash	imcs21	test	10545171	symptom_159	10545171	0.002422614	22.69318391615525	not_mentioned	0.9742	not_mentioned	correct	ok	not_mentioned	released	option_probability
Clef-flash	imcs21	test	10545171	symptom_160	10545171	0.002422614	22.69318391615525	not_mentioned	0.9572	not_mentioned	correct	ok	not_mentioned	released	option_probability
Clef-flash	imcs21	test	10545171	symptom_161	10545171	0.002422614	22.69318391615525	not_mentioned	0.9849	not_mentioned	correct	ok	not_mentioned	released	option_probability
Clef-flash	imcs21	test	10545171	symptom_162	10545171	0.002422614	22.69318391615525	not_mentioned	0.8154	not_mentioned	correct	ok	not_mentioned	released	option_probability
Clef-flash	imcs21	test	10545171	symptom_163	10545171	0.002422614	22.69318391615525	not_mentioned	0.8784	not_mentioned	correct	ok	not_mentioned	released	option_probability
Clef-flash	imcs21	test	10545171	symptom_164	10545171	0.002422614	22.69318391615525	not_mentioned	0.8821	not_mentioned	correct	ok	not_mentioned	released	option_probability
Clef-flash	imcs21	test	10545171	symptom_165	10545171	0.002422614	22.69318391615525	not_mentioned	0.8939	not_mentioned	correct	ok	not_mentioned	released	option_probability
Clef-flash	imcs21	test	10545171	symptom_166	10545171	0.002422614	22.69318391615525	not_mentioned	0.8824	not_mentioned	correct	ok	not_mentioned	released	option_probability
Clef-flash	imcs21	test	10545171	symptom_167	10545171	0.002422614	22.69318391615525	not_mentioned	0.6825	not_mentioned	correct	ok	not_mentioned	released	option_probability
Clef-flash	imcs21	test	10545171	symptom_168	10545171	0.002422614	22.69318391615525	not_mentioned	0.8789	not_mentioned	correct	ok	not_mentioned	released	option_probability
Clef-flash	imcs21	test	10545171	symptom_169	10545171	0.002422614	22.69318391615525	not_mentioned	0.8963	not_mentioned	correct	ok	not_mentioned	released	option_probability
Clef-flash	imcs21	test	10545171	symptom_170	10545171	0.002422614	22.69318391615525	not_mentioned	0.9562	not_mentioned	correct	ok	not_mentioned	released	option_probability
Clef-flash	imcs21	test	10545171	symptom_171	10545171	0.002422614	22.69318391615525	not_mentioned	0.8807	not_mentioned	correct	ok	not_mentioned	released	option_probability
Clef-flash	imcs21	test	10545171	symptom_172	10545171	0.002422614	22.69318391615525	not_mentioned	0.8403	not_mentioned	correct	ok	not_mentioned	released	option_probability
Clef-flash	imcs21	test	10545171	symptom_173	10545171	0.002422614	22.69318391615525	not_mentioned	0.856	not_mentioned	correct	ok	not_mentioned	released	option_probability
Clef-flash	imcs21	test	10545171	symptom_174	10545171	0.002422614	22.69318391615525	not_mentioned	0.8555	not_mentioned	correct	ok	not_mentioned	released	option_probability
Clef-flash	imcs21	test	10545171	symptom_175	10545171	0.002422614	22.69318391615525	not_mentioned	0.7292	not_mentioned	correct	ok	not_mentioned	released	option_probability
Clef-flash	imcs21	test	10545171	symptom_176	10545171	0.002422614	22.69318391615525	not_mentioned	0.8135	not_mentioned	correct	ok	not_mentioned	released	option_probability
Clef-flash	imcs21	test	10545171	symptom_177	10545171	0.002422614	22.69318391615525	not_mentioned	0.7901	not_mentioned	correct	ok	not_mentioned	released	option_probability
Clef-flash	imcs21	test	10545171	symptom_178	10545171	0.002422614	22.69318391615525	not_mentioned	0.9083	not_mentioned	correct	ok	not_mentioned	released	option_probability
Clef-flash	imcs21	test	10545171	symptom_179	10545171	0.002422614	22.69318391615525	not_mentioned	0.58	not_mentioned	correct	ok	not_mentioned	released	option_probability
Clef-flash	imcs21	test	10545171	symptom_180	10545171	0.002422614	22.69318391615525	not_mentioned	0.9528	not_mentioned	correct	ok	not_mentioned	released	option_probability
Clef-flash	imcs21	test	10545171	symptom_181	10545171	0.002422614	22.69318391615525	not_mentioned	0.8666	not_mentioned	correct	ok	not_mentioned	released	option_probability
Clef-flash	imcs21	test	10545171	symptom_182	10545171	0.002422614	22.69318391615525	uncertain	0.522	not_mentioned	incorrect	ok	not_mentioned	released	option_probability
Clef-flash	imcs21	test	10545171	symptom_183	10545171	0.002422614	22.69318391615525	not_mentioned	0.9678	not_mentioned	correct	ok	not_mentioned	released	option_probability
Clef-flash	imcs21	test	10545171	symptom_184	10545171	0.002422614	22.69318391615525	not_mentioned	0.8836	not_mentioned	correct	ok	not_mentioned	released	option_probability
Clef-flash	imcs21	test	10545171	symptom_185	10545171	0.002422614	22.69318391615525	not_mentioned	0.7081	not_mentioned	correct	ok	not_mentioned	released	option_probability
Clef-flash	imcs21	test	10545171	symptom_186	10545171	0.002422614	22.69318391615525	not_mentioned	0.949	not_mentioned	correct	ok	not_mentioned	released	option_probability
Clef-flash	imcs21	test	10545171	symptom_187	10545171	0.002422614	22.69318391615525	not_mentioned	0.8372	not_mentioned	correct	ok	not_mentioned	released	option_probability
Clef-flash	imcs21	test	10545171	symptom_188	10545171	0.002422614	22.69318391615525	not_mentioned	0.7486	not_mentioned	correct	ok	not_mentioned	released	option_probability
Clef-flash	imcs21	test	10545171	symptom_189	10545171	0.002422614	22.69318391615525	not_mentioned	0.7803	not_mentioned	correct	ok	not_mentioned	released	option_probability
Clef-flash	imcs21	test	10545171	symptom_190	10545171	0.002422614	22.69318391615525	not_mentioned	0.9428	not_mentioned	correct	ok	not_mentioned	released	option_probability
Clef-flash	imcs21	test	10545171	symptom_191	10545171	0.002422614	22.69318391615525	not_mentioned	0.905	not_mentioned	correct	ok	not_mentioned	released	option_probability
Clef-flash	imcs21	test	10545171	symptom_192	10545171	0.002422614	22.69318391615525	not_mentioned	0.9566	not_mentioned	correct	ok	not_mentioned	released	option_probability
Clef-flash	imcs21	test	10545171	symptom_193	10545171	0.002422614	22.69318391615525	not_mentioned	0.978	not_mentioned	correct	ok	not_mentioned	released	option_probability
Clef-flash	imcs21	test	10545171	symptom_194	10545171	0.002422614	22.69318391615525	not_mentioned	0.9709	not_mentioned	correct	ok	not_mentioned	released	option_probability
Clef-flash	imcs21	test	10545171	symptom_195	10545171	0.002422614	22.69318391615525	not_mentioned	0.9876	not_mentioned	correct	ok	not_mentioned	released	option_probability
Clef-flash	imcs21	test	10545171	symptom_196	10545171	0.002422614	22.69318391615525	not_mentioned	0.9758	not_mentioned	correct	ok	not_mentioned	released	option_probability
Clef-flash	imcs21	test	10545171	symptom_197	10545171	0.002422614	22.69318391615525	not_mentioned	0.9421	not_mentioned	correct	ok	not_mentioned	released	option_probability
Clef-flash	imcs21	test	10545171	symptom_198	10545171	0.002422614	22.69318391615525	not_mentioned	0.9778	not_mentioned	correct	ok	not_mentioned	released	option_probability
Clef-flash	imcs21	test	10545171	symptom_199	10545171	0.002422614	22.69318391615525	not_mentioned	0.9759	not_mentioned	correct	ok	not_mentioned	released	option_probability
Clef-flash	imcs21	test	10545171	symptom_200	10545171	0.002422614	22.69318391615525	uncertain	0.4937	not_mentioned	incorrect	ok	not_mentioned	released	option_probability
Clef-flash	imcs21	test	10545171	symptom_201	10545171	0.002422614	22.69318391615525	not_mentioned	0.9381	not_mentioned	correct	ok	not_mentioned	released	option_probability
Clef-flash	imcs21	test	10545171	symptom_202	10545171	0.002422614	22.69318391615525	not_mentioned	0.8912	not_mentioned	correct	ok	not_mentioned	released	option_probability
Clef-flash	imcs21	test	10545171	symptom_203	10545171	0.002422614	22.69318391615525	not_mentioned	0.954	not_mentioned	correct	ok	not_mentioned	released	option_probability
Clef-flash	imcs21	test	10545171	symptom_204	10545171	0.002422614	22.69318391615525	not_mentioned	0.9834	not_mentioned	correct	ok	not_mentioned	released	option_probability
Clef-flash	imcs21	test	10545171	symptom_205	10545171	0.002422614	22.69318391615525	not_mentioned	0.9372	not_mentioned	correct	ok	not_mentioned	released	option_probability
Clef-flash	imcs21	test	10545171	symptom_206	10545171	0.002422614	22.69318391615525	not_mentioned	0.935	not_mentioned	correct	ok	not_mentioned	released	option_probability
Clef-flash	imcs21	test	10545171	symptom_207	10545171	0.002422614	22.69318391615525	not_mentioned	0.9566	not_mentioned	correct	ok	not_mentioned	released	option_probability
Clef-flash	imcs21	test	10545171	symptom_208	10545171	0.002422614	22.69318391615525	not_mentioned	0.9518	not_mentioned	correct	ok	not_mentioned	released	option_probability
Clef-flash	imcs21	test	10545171	symptom_209	10545171	0.002422614	22.69318391615525	not_mentioned	0.9732	not_mentioned	correct	ok	not_mentioned	released	option_probability
Clef-flash	imcs21	test	10545171	symptom_210	10545171	0.002422614	22.69318391615525	not_mentioned	0.8678	not_mentioned	correct	ok	not_mentioned	released	option_probability
Clef-flash	imcs21	test	10545171	symptom_211	10545171	0.002422614	22.69318391615525	not_mentioned	0.9244	not_mentioned	correct	ok	not_mentioned	released	option_probability
Clef-flash	imcs21	test	10545171	symptom_212	10545171	0.002422614	22.69318391615525	not_mentioned	0.9285	not_mentioned	correct	ok	not_mentioned	released	option_probability
Clef-flash	imcs21	test	10545171	symptom_213	10545171	0.002422614	22.69318391615525	not_mentioned	0.8374	not_mentioned	correct	ok	not_mentioned	released	option_probability
Clef-flash	imcs21	test	10545171	symptom_214	10545171	0.002422614	22.69318391615525	not_mentioned	0.9317	not_mentioned	correct	ok	not_mentioned	released	option_probability
Clef-flash	imcs21	test	10545171	symptom_215	10545171	0.002422614	22.69318391615525	not_mentioned	0.9677	not_mentioned	correct	ok	not_mentioned	released	option_probability
Clef-flash	imcs21	test	10545171	symptom_216	10545171	0.002422614	22.69318391615525	not_mentioned	0.9319	not_mentioned	correct	ok	not_mentioned	released	option_probability
Clef-flash	imcs21	test	10545171	symptom_217	10545171	0.002422614	22.69318391615525	not_mentioned	0.9758	not_mentioned	correct	ok	not_mentioned	released	option_probability
Clef-flash	imcs21	test	10545171	symptom_218	10545171	0.002422614	22.69318391615525	not_mentioned	0.9592	not_mentioned	correct	ok	not_mentioned	released	option_probability
Clef-flash	imcs21	test	10545171	symptom_219	10545171	0.002422614	22.69318391615525	not_mentioned	0.9503	not_mentioned	correct	ok	not_mentioned	released	option_probability
Clef-flash	imcs21	test	10545171	symptom_220	10545171	0.002422614	22.69318391615525	not_mentioned	0.9399	not_mentioned	correct	ok	not_mentioned	released	option_probability
Clef-flash	imcs21	test	10545171	symptom_221	10545171	0.002422614	22.69318391615525	not_mentioned	0.9632	not_mentioned	correct	ok	not_mentioned	released	option_probability
Clef-flash	imcs21	test	10545171	symptom_222	10545171	0.002422614	22.69318391615525	not_mentioned	0.9135	not_mentioned	correct	ok	not_mentioned	released	option_probability
Clef-flash	imcs21	test	10545171	symptom_223	10545171	0.002422614	22.69318391615525	not_mentioned	0.9622	not_mentioned	correct	ok	not_mentioned	released	option_probability
Clef-flash	imcs21	test	10545171	symptom_224	10545171	0.002422614	22.69318391615525	not_mentioned	0.9588	not_mentioned	correct	ok	not_mentioned	released	option_probability
Clef-flash	imcs21	test	10545171	symptom_225	10545171	0.002422614	22.69318391615525	not_mentioned	0.8184	not_mentioned	correct	ok	not_mentioned	released	option_probability
Clef-flash	imcs21	test	10545171	symptom_226	10545171	0.002422614	22.69318391615525	not_mentioned	0.7902	not_mentioned	correct	ok	not_mentioned	released	option_probability
Clef-flash	imcs21	test	10545171	symptom_227	10545171	0.002422614	22.69318391615525	not_mentioned	0.9173	not_mentioned	correct	ok	not_mentioned	released	option_probability
Clef-flash	imcs21	test	10545171	symptom_228	10545171	0.002422614	22.69318391615525	not_mentioned	0.9664	not_mentioned	correct	ok	not_mentioned	released	option_probability
Clef-flash	imcs21	test	10545171	symptom_229	10545171	0.002422614	22.69318391615525	not_mentioned	0.9302	not_mentioned	correct	ok	not_mentioned	released	option_probability
Clef-flash	imcs21	test	10545171	symptom_230	10545171	0.002422614	22.69318391615525	not_mentioned	0.9196	not_mentioned	correct	ok	not_mentioned	released	option_probability
Clef-flash	imcs21	test	10545171	symptom_231	10545171	0.002422614	22.69318391615525	not_mentioned	0.9445	not_mentioned	correct	ok	not_mentioned	released	option_probability
Clef-flash	imcs21	test	10545171	symptom_232	10545171	0.002422614	22.69318391615525	not_mentioned	0.8798	not_mentioned	correct	ok	not_mentioned	released	option_probability
Clef-flash	imcs21	test	10545171	symptom_233	10545171	0.002422614	22.69318391615525	not_mentioned	0.944	not_mentioned	correct	ok	not_mentioned	released	option_probability
Clef-flash	imcs21	test	10545171	symptom_234	10545171	0.002422614	22.69318391615525	not_mentioned	0.9661	not_mentioned	correct	ok	not_mentioned	released	option_probability
Clef-flash	imcs21	test	10545171	symptom_235	10545171	0.002422614	22.69318391615525	not_mentioned	0.9592	not_mentioned	correct	ok	not_mentioned	released	option_probability
Clef-flash	imcs21	test	10545171	symptom_236	10545171	0.002422614	22.69318391615525	not_mentioned	0.9552	not_mentioned	correct	ok	not_mentioned	released	option_probability
Clef-flash	imcs21	test	10545171	symptom_237	10545171	0.002422614	22.69318391615525	not_mentioned	0.8992	not_mentioned	correct	ok	not_mentioned	released	option_probability
Clef-flash	imcs21	test	10545171	symptom_238	10545171	0.002422614	22.69318391615525	not_mentioned	0.8303	not_mentioned	correct	ok	not_mentioned	released	option_probability
Clef-flash	imcs21	test	10545171	symptom_239	10545171	0.002422614	22.69318391615525	not_mentioned	0.9801	not_mentioned	correct	ok	not_mentioned	released	option_probability
Clef-flash	imcs21	test	10545171	symptom_240	10545171	0.002422614	22.69318391615525	not_mentioned	0.9013	not_mentioned	correct	ok	not_mentioned	released	option_probability
Clef-flash	imcs21	test	10545171	symptom_241	10545171	0.002422614	22.69318391615525	not_mentioned	0.975	not_mentioned	correct	ok	not_mentioned	released	option_probability
Clef-flash	imcs21	test	10545171	symptom_242	10545171	0.002422614	22.69318391615525	not_mentioned	0.956	not_mentioned	correct	ok	not_mentioned	released	option_probability
Clef-flash	imcs21	test	10545171	symptom_243	10545171	0.002422614	22.69318391615525	not_mentioned	0.911	not_mentioned	correct	ok	not_mentioned	released	option_probability
Clef-flash	imcs21	test	10545171	symptom_244	10545171	0.002422614	22.69318391615525	not_mentioned	0.8484	not_mentioned	correct	ok	not_mentioned	released	option_probability
Clef-flash	imcs21	test	10545171	symptom_245	10545171	0.002422614	22.69318391615525	not_mentioned	0.4798	not_mentioned	correct	ok	not_mentioned	released	option_probability
Clef-flash	imcs21	test	10545171	symptom_246	10545171	0.002422614	22.69318391615525	not_mentioned	0.8995	not_mentioned	correct	ok	not_mentioned	released	option_probability
Clef-flash	imcs21	test	10545171	symptom_247	10545171	0.002422614	22.69318391615525	not_mentioned	0.8428	not_mentioned	correct	ok	not_mentioned	released	option_probability
Clef-flash	imcs21	test	10545171	symptom_248	10545171	0.002422614	22.69318391615525	not_mentioned	0.9521	not_mentioned	correct	ok	not_mentioned	released	option_probability
Clef-flash	imcs21	test	10545171	symptom_249	10545171	0.002422614	22.69318391615525	not_mentioned	0.8863	not_mentioned	correct	ok	not_mentioned	released	option_probability
Clef-flash	imcs21	test	10545171	symptom_250	10545171	0.002422614	22.69318391615525	not_mentioned	0.9077	not_mentioned	correct	ok	not_mentioned	released	option_probability
Clef-flash	imcs21	test	10545171	symptom_251	10545171	0.002422614	22.69318391615525	not_mentioned	0.8525	not_mentioned	correct	ok	not_mentioned	released	option_probability
Clef-flash	imcs21	test	10545171	symptom_252	10545171	0.002422614	22.69318391615525	not_mentioned	0.9465	not_mentioned	correct	ok	not_mentioned	released	option_probability
Clef-flash	imcs21	test	10545171	symptom_253	10545171	0.002422614	22.69318391615525	not_mentioned	0.9392	not_mentioned	correct	ok	not_mentioned	released	option_probability
Clef-flash	imcs21	test	10545171	symptom_254	10545171	0.002422614	22.69318391615525	not_mentioned	0.8069	not_mentioned	correct	ok	not_mentioned	released	option_probability
Clef-flash	imcs21	test	10545171	symptom_255	10545171	0.002422614	22.69318391615525	not_mentioned	0.926	not_mentioned	correct	ok	not_mentioned	released	option_probability
Clef-flash	imcs21	test	10545171	symptom_256	10545171	0.002422614	22.69318391615525	not_mentioned	0.9091	not_mentioned	correct	ok	not_mentioned	released	option_probability
Clef-flash	imcs21	test	10545171	symptom_257	10545171	0.002422614	22.69318391615525	not_mentioned	0.9801	not_mentioned	correct	ok	not_mentioned	released	option_probability
Clef-flash	imcs21	test	10545171	symptom_258	10545171	0.002422614	22.69318391615525	not_mentioned	0.9654	not_mentioned	correct	ok	not_mentioned	released	option_probability
Clef-flash	imcs21	test	10545171	symptom_259	10545171	0.002422614	22.69318391615525	not_mentioned	0.9631	not_mentioned	correct	ok	not_mentioned	released	option_probability
Clef-flash	imcs21	test	10545171	symptom_260	10545171	0.002422614	22.69318391615525	uncertain	0.8063	not_mentioned	incorrect	ok	not_mentioned	released	option_probability
Clef-flash	imcs21	test	10545171	symptom_261	10545171	0.002422614	22.69318391615525	not_mentioned	0.9831	not_mentioned	correct	ok	not_mentioned	released	option_probability
Clef-flash	imcs21	test	10545171	symptom_262	10545171	0.002422614	22.69318391615525	not_mentioned	0.9807	not_mentioned	correct	ok	not_mentioned	released	option_probability
Clef-flash	imcs21	test	10545171	symptom_263	10545171	0.002422614	22.69318391615525	not_mentioned	0.9657	not_mentioned	correct	ok	not_mentioned	released	option_probability
Clef-flash	imcs21	test	10545171	symptom_264	10545171	0.002422614	22.69318391615525	not_mentioned	0.9683	not_mentioned	correct	ok	not_mentioned	released	option_probability
Clef-flash	imcs21	test	10545171	symptom_265	10545171	0.002422614	22.69318391615525	not_mentioned	0.964	not_mentioned	correct	ok	not_mentioned	released	option_probability
Clef-flash	imcs21	test	10545171	symptom_266	10545171	0.002422614	22.69318391615525	not_mentioned	0.9837	not_mentioned	correct	ok	not_mentioned	released	option_probability
Clef-flash	imcs21	test	10545171	symptom_267	10545171	0.002422614	22.69318391615525	not_mentioned	0.9348	not_mentioned	correct	ok	not_mentioned	released	option_probability
Clef-flash	imcs21	test	10545171	symptom_268	10545171	0.002422614	22.69318391615525	not_mentioned	0.9652	not_mentioned	correct	ok	not_mentioned	released	option_probability
Clef-flash	imcs21	test	10545171	symptom_269	10545171	0.002422614	22.69318391615525	not_mentioned	0.9677	not_mentioned	correct	ok	not_mentioned	released	option_probability
Clef-flash	imcs21	test	10545171	symptom_270	10545171	0.002422614	22.69318391615525	not_mentioned	0.7877	not_mentioned	correct	ok	not_mentioned	released	option_probability
Clef-flash	imcs21	test	10545171	symptom_271	10545171	0.002422614	22.69318391615525	not_mentioned	0.8101	not_mentioned	correct	ok	not_mentioned	released	option_probability
Clef-flash	imcs21	test	10545171	symptom_272	10545171	0.002422614	22.69318391615525	not_mentioned	0.9657	not_mentioned	correct	ok	not_mentioned	released	option_probability
Clef-flash	imcs21	test	10545171	symptom_273	10545171	0.002422614	22.69318391615525	not_mentioned	0.9436	not_mentioned	correct	ok	not_mentioned	released	option_probability
Clef-flash	imcs21	test	10545171	symptom_274	10545171	0.002422614	22.69318391615525	not_mentioned	0.6744	not_mentioned	correct	ok	not_mentioned	released	option_probability
Clef-flash	imcs21	test	10545171	symptom_275	10545171	0.002422614	22.69318391615525	not_mentioned	0.9707	not_mentioned	correct	ok	not_mentioned	released	option_probability
Clef-flash	imcs21	test	10545171	symptom_276	10545171	0.002422614	22.69318391615525	not_mentioned	0.843	not_mentioned	correct	ok	not_mentioned	released	option_probability
Clef-flash	imcs21	test	10545171	symptom_277	10545171	0.002422614	22.69318391615525	uncertain	0.8233	not_mentioned	incorrect	ok	not_mentioned	released	option_probability
Clef-flash	imcs21	test	10545171	symptom_278	10545171	0.002422614	22.69318391615525	not_mentioned	0.9755	not_mentioned	correct	ok	not_mentioned	released	option_probability
Clef-flash	imcs21	test	10545171	symptom_279	10545171	0.002422614	22.69318391615525	not_mentioned	0.9657	not_mentioned	correct	ok	not_mentioned	released	option_probability
Clef-flash	imcs21	test	10545171	symptom_280	10545171	0.002422614	22.69318391615525	not_mentioned	0.8585	not_mentioned	correct	ok	not_mentioned	released	option_probability
Clef-flash	imcs21	test	10545171	symptom_281	10545171	0.002422614	22.69318391615525	not_mentioned	0.9739	not_mentioned	correct	ok	not_mentioned	released	option_probability
Clef-flash	imcs21	test	10545171	symptom_282	10545171	0.002422614	22.69318391615525	not_mentioned	0.8409	not_mentioned	correct	ok	not_mentioned	released	option_probability
Clef-flash	imcs21	test	10545171	symptom_283	10545171	0.002422614	22.69318391615525	not_mentioned	0.964	not_mentioned	correct	ok	not_mentioned	released	option_probability
Clef-flash	imcs21	test	10545171	symptom_284	10545171	0.002422614	22.69318391615525	not_mentioned	0.9764	not_mentioned	correct	ok	not_mentioned	released	option_probability
Clef-flash	imcs21	test	10545171	symptom_285	10545171	0.002422614	22.69318391615525	not_mentioned	0.8761	not_mentioned	correct	ok	not_mentioned	released	option_probability
Clef-flash	imcs21	test	10545171	symptom_286	10545171	0.002422614	22.69318391615525	not_mentioned	0.5025	not_mentioned	correct	ok	not_mentioned	released	option_probability
Clef-flash	imcs21	test	10545171	symptom_287	10545171	0.002422614	22.69318391615525	not_mentioned	0.9334	not_mentioned	correct	ok	not_mentioned	released	option_probability
Clef-flash	imcs21	test	10545171	symptom_288	10545171	0.002422614	22.69318391615525	not_mentioned	0.924	not_mentioned	correct	ok	not_mentioned	released	option_probability
Clef-flash	imcs21	test	10545171	symptom_289	10545171	0.002422614	22.69318391615525	not_mentioned	0.9573	not_mentioned	correct	ok	not_mentioned	released	option_probability
Clef-flash	imcs21	test	10545171	symptom_290	10545171	0.002422614	22.69318391615525	not_mentioned	0.8576	not_mentioned	correct	ok	not_mentioned	released	option_probability
Clef-flash	imcs21	test	10545171	symptom_291	10545171	0.002422614	22.69318391615525	not_mentioned	0.8223	not_mentioned	correct	ok	not_mentioned	released	option_probability
Clef-flash	imcs21	test	10545171	symptom_292	10545171	0.002422614	22.69318391615525	not_mentioned	0.9668	not_mentioned	correct	ok	not_mentioned	released	option_probability
Clef-flash	imcs21	test	10545171	symptom_293	10545171	0.002422614	22.69318391615525	not_mentioned	0.9689	not_mentioned	correct	ok	not_mentioned	released	option_probability
Clef-flash	imcs21	test	10545171	symptom_294	10545171	0.002422614	22.69318391615525	not_mentioned	0.9301	not_mentioned	correct	ok	not_mentioned	released	option_probability
Clef-flash	imcs21	test	10545171	symptom_295	10545171	0.002422614	22.69318391615525	not_mentioned	0.8838	not_mentioned	correct	ok	not_mentioned	released	option_probability
Clef-flash	imcs21	test	10545171	symptom_296	10545171	0.002422614	22.69318391615525	not_mentioned	0.8893	not_mentioned	correct	ok	not_mentioned	released	option_probability
Clef-flash	imcs21	test	10545171	symptom_297	10545171	0.002422614	22.69318391615525	not_mentioned	0.8384	not_mentioned	correct	ok	not_mentioned	released	option_probability
Clef-flash	imcs21	test	10545171	symptom_298	10545171	0.002422614	22.69318391615525	not_mentioned	0.958	not_mentioned	correct	ok	not_mentioned	released	option_probability
Clef-flash	imcs21	test	10545171	symptom_299	10545171	0.002422614	22.69318391615525	not_mentioned	0.9464	not_mentioned	correct	ok	not_mentioned	released	option_probability
Clef-flash	imcs21	test	10545171	symptom_300	10545171	0.002422614	22.69318391615525	not_mentioned	0.8167	not_mentioned	correct	ok	not_mentioned	released	option_probability
Clef-flash	imcs21	test	10545171	symptom_301	10545171	0.002422614	22.69318391615525	not_mentioned	0.7707	not_mentioned	correct	ok	not_mentioned	released	option_probability
Clef-flash	imcs21	test	10545171	symptom_302	10545171	0.002422614	22.69318391615525	not_mentioned	0.8689	not_mentioned	correct	ok	not_mentioned	released	option_probability
Clef-flash	imcs21	test	10545171	symptom_303	10545171	0.002422614	22.69318391615525	not_mentioned	0.9736	not_mentioned	correct	ok	not_mentioned	released	option_probability
Clef-flash	imcs21	test	10545171	symptom_304	10545171	0.002422614	22.69318391615525	positive	0.3557	not_mentioned	incorrect	ok	not_mentioned	released	option_probability
Clef-flash	imcs21	test	10545171	symptom_305	10545171	0.002422614	22.69318391615525	not_mentioned	0.7735	not_mentioned	correct	ok	not_mentioned	released	option_probability
Clef-flash	imcs21	test	10545171	symptom_306	10545171	0.002422614	22.69318391615525	not_mentioned	0.9719	not_mentioned	correct	ok	not_mentioned	released	option_probability
Clef-flash	imcs21	test	10545171	symptom_307	10545171	0.002422614	22.69318391615525	not_mentioned	0.738	not_mentioned	correct	ok	not_mentioned	released	option_probability
Clef-flash	imcs21	test	10545171	symptom_308	10545171	0.002422614	22.69318391615525	not_mentioned	0.5638	not_mentioned	correct	ok	not_mentioned	released	option_probability
Clef-flash	imcs21	test	10545171	symptom_309	10545171	0.002422614	22.69318391615525	not_mentioned	0.6358	not_mentioned	correct	ok	not_mentioned	released	option_probability
Clef-flash	imcs21	test	10545171	symptom_310	10545171	0.002422614	22.69318391615525	not_mentioned	0.9225	not_mentioned	correct	ok	not_mentioned	released	option_probability
Clef-flash	imcs21	test	10545171	symptom_311	10545171	0.002422614	22.69318391615525	not_mentioned	0.9146	not_mentioned	correct	ok	not_mentioned	released	option_probability
Clef-flash	imcs21	test	10545171	symptom_312	10545171	0.002422614	22.69318391615525	not_mentioned	0.7626000000000001	not_mentioned	correct	ok	not_mentioned	released	option_probability
Clef-flash	imcs21	test	10545171	symptom_313	10545171	0.002422614	22.69318391615525	not_mentioned	0.9589	not_mentioned	correct	ok	not_mentioned	released	option_probability
Clef-flash	imcs21	test	10545171	symptom_314	10545171	0.002422614	22.69318391615525	not_mentioned	0.8496	not_mentioned	correct	ok	not_mentioned	released	option_probability
Clef-flash	imcs21	test	10545171	symptom_315	10545171	0.002422614	22.69318391615525	not_mentioned	0.9824	not_mentioned	correct	ok	not_mentioned	released	option_probability
Clef-flash	imcs21	test	10545171	symptom_316	10545171	0.002422614	22.69318391615525	not_mentioned	0.8418	not_mentioned	correct	ok	not_mentioned	released	option_probability
Clef-flash	imcs21	test	10545171	symptom_317	10545171	0.002422614	22.69318391615525	not_mentioned	0.9691	not_mentioned	correct	ok	not_mentioned	released	option_probability
Clef-flash	imcs21	test	10545171	symptom_318	10545171	0.002422614	22.69318391615525	not_mentioned	0.9618	not_mentioned	correct	ok	not_mentioned	released	option_probability
Clef-flash	imcs21	test	10545171	symptom_319	10545171	0.002422614	22.69318391615525	not_mentioned	0.7090000000000001	not_mentioned	correct	ok	not_mentioned	released	option_probability
Clef-flash	imcs21	test	10545171	symptom_320	10545171	0.002422614	22.69318391615525	not_mentioned	0.928	not_mentioned	correct	ok	not_mentioned	released	option_probability
Clef-flash	imcs21	test	10545171	symptom_321	10545171	0.002422614	22.69318391615525	not_mentioned	0.9693	not_mentioned	correct	ok	not_mentioned	released	option_probability
Clef-flash	imcs21	test	10545171	symptom_322	10545171	0.002422614	22.69318391615525	not_mentioned	0.9469	not_mentioned	correct	ok	not_mentioned	released	option_probability
Clef-flash	imcs21	test	10545171	symptom_323	10545171	0.002422614	22.69318391615525	not_mentioned	0.9703	not_mentioned	correct	ok	not_mentioned	released	option_probability
Clef-flash	imcs21	test	10545171	symptom_324	10545171	0.002422614	22.69318391615525	not_mentioned	0.9574	not_mentioned	correct	ok	not_mentioned	released	option_probability
Clef-flash	imcs21	test	10545171	symptom_325	10545171	0.002422614	22.69318391615525	not_mentioned	0.9642	not_mentioned	correct	ok	not_mentioned	released	option_probability
Clef-flash	imcs21	test	10545171	symptom_326	10545171	0.002422614	22.69318391615525	not_mentioned	0.97	not_mentioned	correct	ok	not_mentioned	released	option_probability
Clef-flash	imcs21	test	10545171	symptom_327	10545171	0.002422614	22.69318391615525	not_mentioned	0.9699	not_mentioned	correct	ok	not_mentioned	released	option_probability
Clef-flash	imcs21	test	10545171	symptom_328	10545171	0.002422614	22.69318391615525	not_mentioned	0.9271	not_mentioned	correct	ok	not_mentioned	released	option_probability
Clef-flash	imcs21	test	10545171	symptom_329	10545171	0.002422614	22.69318391615525	not_mentioned	0.9686	not_mentioned	correct	ok	not_mentioned	released	option_probability
Clef-flash	imcs21	test	10545171	symptom_330	10545171	0.002422614	22.69318391615525	not_mentioned	0.9453	not_mentioned	correct	ok	not_mentioned	released	option_probability
Clef-flash	imcs21	test	10545217	symptom_000	10545217	0.002479614	17.68903383309953	positive	0.9244	positive	correct	ok	positive	released	option_probability
Clef-flash	imcs21	test	10545217	symptom_001	10545217	0.002479614	17.68903383309953	not_mentioned	0.9011	not_mentioned	correct	ok	not_mentioned	released	option_probability
Clef-flash	imcs21	test	10545217	symptom_002	10545217	0.002479614	17.68903383309953	not_mentioned	0.841	not_mentioned	correct	ok	not_mentioned	released	option_probability
Clef-flash	imcs21	test	10545217	symptom_003	10545217	0.002479614	17.68903383309953	not_mentioned	0.9405	not_mentioned	correct	ok	not_mentioned	released	option_probability
Clef-flash	imcs21	test	10545217	symptom_004	10545217	0.002479614	17.68903383309953	not_mentioned	0.9733	not_mentioned	correct	ok	not_mentioned	released	option_probability
Clef-flash	imcs21	test	10545217	symptom_005	10545217	0.002479614	17.68903383309953	positive	0.9388	positive	correct	ok	positive	released	option_probability
Clef-flash	imcs21	test	10545217	symptom_006	10545217	0.002479614	17.68903383309953	not_mentioned	0.9564	not_mentioned	correct	ok	not_mentioned	released	option_probability
Clef-flash	imcs21	test	10545217	symptom_007	10545217	0.002479614	17.68903383309953	not_mentioned	0.9609	not_mentioned	correct	ok	not_mentioned	released	option_probability
Clef-flash	imcs21	test	10545217	symptom_008	10545217	0.002479614	17.68903383309953	not_mentioned	0.9767	not_mentioned	correct	ok	not_mentioned	released	option_probability
Clef-flash	imcs21	test	10545217	symptom_009	10545217	0.002479614	17.68903383309953	not_mentioned	0.8734	not_mentioned	correct	ok	not_mentioned	released	option_probability
Clef-flash	imcs21	test	10545217	symptom_010	10545217	0.002479614	17.68903383309953	not_mentioned	0.8711	not_mentioned	correct	ok	not_mentioned	released	option_probability
Clef-flash	imcs21	test	10545217	symptom_011	10545217	0.002479614	17.68903383309953	uncertain	0.7823	uncertain	correct	ok	uncertain	released	option_probability
Clef-flash	imcs21	test	10545217	symptom_012	10545217	0.002479614	17.68903383309953	uncertain	0.7592	uncertain	correct	ok	uncertain	released	option_probability
Clef-flash	imcs21	test	10545217	symptom_013	10545217	0.002479614	17.68903383309953	not_mentioned	0.954	not_mentioned	correct	ok	not_mentioned	released	option_probability
Clef-flash	imcs21	test	10545217	symptom_014	10545217	0.002479614	17.68903383309953	not_mentioned	0.9185	not_mentioned	correct	ok	not_mentioned	released	option_probability
Clef-flash	imcs21	test	10545217	symptom_015	10545217	0.002479614	17.68903383309953	not_mentioned	0.8371	not_mentioned	correct	ok	not_mentioned	released	option_probability
Clef-flash	imcs21	test	10545217	symptom_016	10545217	0.002479614	17.68903383309953	not_mentioned	0.9737	not_mentioned	correct	ok	not_mentioned	released	option_probability
Clef-flash	imcs21	test	10545217	symptom_017	10545217	0.002479614	17.68903383309953	not_mentioned	0.8189	not_mentioned	correct	ok	not_mentioned	released	option_probability
Clef-flash	imcs21	test	10545217	symptom_018	10545217	0.002479614	17.68903383309953	not_mentioned	0.9628	not_mentioned	correct	ok	not_mentioned	released	option_probability
Clef-flash	imcs21	test	10545217	symptom_019	10545217	0.002479614	17.68903383309953	not_mentioned	0.9109	not_mentioned	correct	ok	not_mentioned	released	option_probability
Clef-flash	imcs21	test	10545217	symptom_020	10545217	0.002479614	17.68903383309953	not_mentioned	0.9768	not_mentioned	correct	ok	not_mentioned	released	option_probability
Clef-flash	imcs21	test	10545217	symptom_021	10545217	0.002479614	17.68903383309953	not_mentioned	0.9588	not_mentioned	correct	ok	not_mentioned	released	option_probability
Clef-flash	imcs21	test	10545217	symptom_022	10545217	0.002479614	17.68903383309953	not_mentioned	0.5124000000000001	not_mentioned	correct	ok	not_mentioned	released	option_probability
Clef-flash	imcs21	test	10545217	symptom_023	10545217	0.002479614	17.68903383309953	not_mentioned	0.9711	not_mentioned	correct	ok	not_mentioned	released	option_probability
Clef-flash	imcs21	test	10545217	symptom_024	10545217	0.002479614	17.68903383309953	positive	0.5729	not_mentioned	incorrect	ok	not_mentioned	released	option_probability
Clef-flash	imcs21	test	10545217	symptom_025	10545217	0.002479614	17.68903383309953	not_mentioned	0.9468	not_mentioned	correct	ok	not_mentioned	released	option_probability
Clef-flash	imcs21	test	10545217	symptom_026	10545217	0.002479614	17.68903383309953	negative	0.3918	not_mentioned	incorrect	ok	not_mentioned	released	option_probability
Clef-flash	imcs21	test	10545217	symptom_027	10545217	0.002479614	17.68903383309953	uncertain	0.3765	uncertain	correct	ok	uncertain	released	option_probability
Clef-flash	imcs21	test	10545217	symptom_028	10545217	0.002479614	17.68903383309953	not_mentioned	0.8272	not_mentioned	correct	ok	not_mentioned	released	option_probability
Clef-flash	imcs21	test	10545217	symptom_029	10545217	0.002479614	17.68903383309953	not_mentioned	0.9817	not_mentioned	correct	ok	not_mentioned	released	option_probability
Clef-flash	imcs21	test	10545217	symptom_030	10545217	0.002479614	17.68903383309953	not_mentioned	0.9042	not_mentioned	correct	ok	not_mentioned	released	option_probability
Clef-flash	imcs21	test	10545217	symptom_031	10545217	0.002479614	17.68903383309953	not_mentioned	0.3708	not_mentioned	correct	ok	not_mentioned	released	option_probability
Clef-flash	imcs21	test	10545217	symptom_032	10545217	0.002479614	17.68903383309953	not_mentioned	0.9525	not_mentioned	correct	ok	not_mentioned	released	option_probability
Clef-flash	imcs21	test	10545217	symptom_033	10545217	0.002479614	17.68903383309953	not_mentioned	0.9395	not_mentioned	correct	ok	not_mentioned	released	option_probability
Clef-flash	imcs21	test	10545217	symptom_034	10545217	0.002479614	17.68903383309953	not_mentioned	0.9826	not_mentioned	correct	ok	not_mentioned	released	option_probability
Clef-flash	imcs21	test	10545217	symptom_035	10545217	0.002479614	17.68903383309953	not_mentioned	0.5351	not_mentioned	correct	ok	not_mentioned	released	option_probability
Clef-flash	imcs21	test	10545217	symptom_036	10545217	0.002479614	17.68903383309953	uncertain	0.7556	not_mentioned	incorrect	ok	not_mentioned	released	option_probability
Clef-flash	imcs21	test	10545217	symptom_037	10545217	0.002479614	17.68903383309953	not_mentioned	0.834	not_mentioned	correct	ok	not_mentioned	released	option_probability
Clef-flash	imcs21	test	10545217	symptom_038	10545217	0.002479614	17.68903383309953	not_mentioned	0.7848	not_mentioned	correct	ok	not_mentioned	released	option_probability
Clef-flash	imcs21	test	10545217	symptom_039	10545217	0.002479614	17.68903383309953	not_mentioned	0.9427	not_mentioned	correct	ok	not_mentioned	released	option_probability
Clef-flash	imcs21	test	10545217	symptom_040	10545217	0.002479614	17.68903383309953	not_mentioned	0.8329	not_mentioned	correct	ok	not_mentioned	released	option_probability
Clef-flash	imcs21	test	10545217	symptom_041	10545217	0.002479614	17.68903383309953	not_mentioned	0.9709	not_mentioned	correct	ok	not_mentioned	released	option_probability
Clef-flash	imcs21	test	10545217	symptom_042	10545217	0.002479614	17.68903383309953	not_mentioned	0.5471	not_mentioned	correct	ok	not_mentioned	released	option_probability
Clef-flash	imcs21	test	10545217	symptom_043	10545217	0.002479614	17.68903383309953	not_mentioned	0.3911	uncertain	incorrect	ok	uncertain	released	option_probability
Clef-flash	imcs21	test	10545217	symptom_044	10545217	0.002479614	17.68903383309953	uncertain	0.3433	not_mentioned	incorrect	ok	not_mentioned	released	option_probability
Clef-flash	imcs21	test	10545217	symptom_045	10545217	0.002479614	17.68903383309953	not_mentioned	0.8985	not_mentioned	correct	ok	not_mentioned	released	option_probability
Clef-flash	imcs21	test	10545217	symptom_046	10545217	0.002479614	17.68903383309953	positive	0.616	not_mentioned	incorrect	ok	not_mentioned	released	option_probability
Clef-flash	imcs21	test	10545217	symptom_047	10545217	0.002479614	17.68903383309953	uncertain	0.754	not_mentioned	incorrect	ok	not_mentioned	released	option_probability
Clef-flash	imcs21	test	10545217	symptom_048	10545217	0.002479614	17.68903383309953	positive	0.9299	positive	correct	ok	positive	released	option_probability
Clef-flash	imcs21	test	10545217	symptom_049	10545217	0.002479614	17.68903383309953	not_mentioned	0.8224	not_mentioned	correct	ok	not_mentioned	released	option_probability
Clef-flash	imcs21	test	10545217	symptom_050	10545217	0.002479614	17.68903383309953	not_mentioned	0.8927	not_mentioned	correct	ok	not_mentioned	released	option_probability
Clef-flash	imcs21	test	10545217	symptom_051	10545217	0.002479614	17.68903383309953	not_mentioned	0.8164	not_mentioned	correct	ok	not_mentioned	released	option_probability
Clef-flash	imcs21	test	10545217	symptom_052	10545217	0.002479614	17.68903383309953	not_mentioned	0.9058	not_mentioned	correct	ok	not_mentioned	released	option_probability
Clef-flash	imcs21	test	10545217	symptom_053	10545217	0.002479614	17.68903383309953	uncertain	0.4599	uncertain	correct	ok	uncertain	released	option_probability
Clef-flash	imcs21	test	10545217	symptom_054	10545217	0.002479614	17.68903383309953	not_mentioned	0.9743	not_mentioned	correct	ok	not_mentioned	released	option_probability
Clef-flash	imcs21	test	10545217	symptom_055	10545217	0.002479614	17.68903383309953	not_mentioned	0.9125	not_mentioned	correct	ok	not_mentioned	released	option_probability
Clef-flash	imcs21	test	10545217	symptom_056	10545217	0.002479614	17.68903383309953	not_mentioned	0.9741	not_mentioned	correct	ok	not_mentioned	released	option_probability
Clef-flash	imcs21	test	10545217	symptom_057	10545217	0.002479614	17.68903383309953	not_mentioned	0.8204	not_mentioned	correct	ok	not_mentioned	released	option_probability
Clef-flash	imcs21	test	10545217	symptom_058	10545217	0.002479614	17.68903383309953	not_mentioned	0.8833	not_mentioned	correct	ok	not_mentioned	released	option_probability
Clef-flash	imcs21	test	10545217	symptom_059	10545217	0.002479614	17.68903383309953	not_mentioned	0.9436	not_mentioned	correct	ok	not_mentioned	released	option_probability
Clef-flash	imcs21	test	10545217	symptom_060	10545217	0.002479614	17.68903383309953	not_mentioned	0.9823	not_mentioned	correct	ok	not_mentioned	released	option_probability
Clef-flash	imcs21	test	10545217	symptom_061	10545217	0.002479614	17.68903383309953	not_mentioned	0.7984	not_mentioned	correct	ok	not_mentioned	released	option_probability
Clef-flash	imcs21	test	10545217	symptom_062	10545217	0.002479614	17.68903383309953	not_mentioned	0.8296	not_mentioned	correct	ok	not_mentioned	released	option_probability
Clef-flash	imcs21	test	10545217	symptom_063	10545217	0.002479614	17.68903383309953	not_mentioned	0.8496	not_mentioned	correct	ok	not_mentioned	released	option_probability
Clef-flash	imcs21	test	10545217	symptom_064	10545217	0.002479614	17.68903383309953	not_mentioned	0.934	not_mentioned	correct	ok	not_mentioned	released	option_probability
Clef-flash	imcs21	test	10545217	symptom_065	10545217	0.002479614	17.68903383309953	not_mentioned	0.9708	not_mentioned	correct	ok	not_mentioned	released	option_probability
Clef-flash	imcs21	test	10545217	symptom_066	10545217	0.002479614	17.68903383309953	not_mentioned	0.9751	not_mentioned	correct	ok	not_mentioned	released	option_probability
Clef-flash	imcs21	test	10545217	symptom_067	10545217	0.002479614	17.68903383309953	uncertain	0.5644	not_mentioned	incorrect	ok	not_mentioned	released	option_probability
Clef-flash	imcs21	test	10545217	symptom_068	10545217	0.002479614	17.68903383309953	not_mentioned	0.8794	not_mentioned	correct	ok	not_mentioned	released	option_probability
Clef-flash	imcs21	test	10545217	symptom_069	10545217	0.002479614	17.68903383309953	uncertain	0.5189	not_mentioned	incorrect	ok	not_mentioned	released	option_probability
Clef-flash	imcs21	test	10545217	symptom_070	10545217	0.002479614	17.68903383309953	not_mentioned	0.9696	not_mentioned	correct	ok	not_mentioned	released	option_probability
Clef-flash	imcs21	test	10545217	symptom_071	10545217	0.002479614	17.68903383309953	not_mentioned	0.4281	not_mentioned	correct	ok	not_mentioned	released	option_probability
Clef-flash	imcs21	test	10545217	symptom_072	10545217	0.002479614	17.68903383309953	not_mentioned	0.971	not_mentioned	correct	ok	not_mentioned	released	option_probability
Clef-flash	imcs21	test	10545217	symptom_073	10545217	0.002479614	17.68903383309953	not_mentioned	0.9434	not_mentioned	correct	ok	not_mentioned	released	option_probability
Clef-flash	imcs21	test	10545217	symptom_074	10545217	0.002479614	17.68903383309953	not_mentioned	0.9265	not_mentioned	correct	ok	not_mentioned	released	option_probability
Clef-flash	imcs21	test	10545217	symptom_075	10545217	0.002479614	17.68903383309953	not_mentioned	0.9318	not_mentioned	correct	ok	not_mentioned	released	option_probability
Clef-flash	imcs21	test	10545217	symptom_076	10545217	0.002479614	17.68903383309953	not_mentioned	0.9529	not_mentioned	correct	ok	not_mentioned	released	option_probability
Clef-flash	imcs21	test	10545217	symptom_077	10545217	0.002479614	17.68903383309953	not_mentioned	0.9337	not_mentioned	correct	ok	not_mentioned	released	option_probability
Clef-flash	imcs21	test	10545217	symptom_078	10545217	0.002479614	17.68903383309953	not_mentioned	0.7392	not_mentioned	correct	ok	not_mentioned	released	option_probability
Clef-flash	imcs21	test	10545217	symptom_079	10545217	0.002479614	17.68903383309953	not_mentioned	0.8243	not_mentioned	correct	ok	not_mentioned	released	option_probability
Clef-flash	imcs21	test	10545217	symptom_080	10545217	0.002479614	17.68903383309953	not_mentioned	0.9245	not_mentioned	correct	ok	not_mentioned	released	option_probability
Clef-flash	imcs21	test	10545217	symptom_081	10545217	0.002479614	17.68903383309953	not_mentioned	0.6817	not_mentioned	correct	ok	not_mentioned	released	option_probability
Clef-flash	imcs21	test	10545217	symptom_082	10545217	0.002479614	17.68903383309953	not_mentioned	0.9697	not_mentioned	correct	ok	not_mentioned	released	option_probability
Clef-flash	imcs21	test	10545217	symptom_083	10545217	0.002479614	17.68903383309953	not_mentioned	0.8414	not_mentioned	correct	ok	not_mentioned	released	option_probability
Clef-flash	imcs21	test	10545217	symptom_084	10545217	0.002479614	17.68903383309953	not_mentioned	0.8725	not_mentioned	correct	ok	not_mentioned	released	option_probability
Clef-flash	imcs21	test	10545217	symptom_085	10545217	0.002479614	17.68903383309953	uncertain	0.6575	not_mentioned	incorrect	ok	not_mentioned	released	option_probability
Clef-flash	imcs21	test	10545217	symptom_086	10545217	0.002479614	17.68903383309953	not_mentioned	0.8827	not_mentioned	correct	ok	not_mentioned	released	option_probability
Clef-flash	imcs21	test	10545217	symptom_087	10545217	0.002479614	17.68903383309953	not_mentioned	0.9433	not_mentioned	correct	ok	not_mentioned	released	option_probability
Clef-flash	imcs21	test	10545217	symptom_088	10545217	0.002479614	17.68903383309953	not_mentioned	0.9565	not_mentioned	correct	ok	not_mentioned	released	option_probability
Clef-flash	imcs21	test	10545217	symptom_089	10545217	0.002479614	17.68903383309953	not_mentioned	0.9122	not_mentioned	correct	ok	not_mentioned	released	option_probability
Clef-flash	imcs21	test	10545217	symptom_090	10545217	0.002479614	17.68903383309953	not_mentioned	0.8435	not_mentioned	correct	ok	not_mentioned	released	option_probability
Clef-flash	imcs21	test	10545217	symptom_091	10545217	0.002479614	17.68903383309953	not_mentioned	0.6022	not_mentioned	correct	ok	not_mentioned	released	option_probability
Clef-flash	imcs21	test	10545217	symptom_092	10545217	0.002479614	17.68903383309953	not_mentioned	0.8958	not_mentioned	correct	ok	not_mentioned	released	option_probability
Clef-flash	imcs21	test	10545217	symptom_093	10545217	0.002479614	17.68903383309953	not_mentioned	0.963	not_mentioned	correct	ok	not_mentioned	released	option_probability
Clef-flash	imcs21	test	10545217	symptom_094	10545217	0.002479614	17.68903383309953	not_mentioned	0.52	not_mentioned	correct	ok	not_mentioned	released	option_probability
Clef-flash	imcs21	test	10545217	symptom_095	10545217	0.002479614	17.68903383309953	not_mentioned	0.8394	not_mentioned	correct	ok	not_mentioned	released	option_probability
Clef-flash	imcs21	test	10545217	symptom_096	10545217	0.002479614	17.68903383309953	not_mentioned	0.9597	not_mentioned	correct	ok	not_mentioned	released	option_probability
Clef-flash	imcs21	test	10545217	symptom_097	10545217	0.002479614	17.68903383309953	positive	0.4233	not_mentioned	incorrect	ok	not_mentioned	released	option_probability
Clef-flash	imcs21	test	10545217	symptom_098	10545217	0.002479614	17.68903383309953	not_mentioned	0.8531	not_mentioned	correct	ok	not_mentioned	released	option_probability
Clef-flash	imcs21	test	10545217	symptom_099	10545217	0.002479614	17.68903383309953	not_mentioned	0.9145	not_mentioned	correct	ok	not_mentioned	released	option_probability
Clef-flash	imcs21	test	10545217	symptom_100	10545217	0.002479614	17.68903383309953	not_mentioned	0.9523	not_mentioned	correct	ok	not_mentioned	released	option_probability
Clef-flash	imcs21	test	10545217	symptom_101	10545217	0.002479614	17.68903383309953	not_mentioned	0.9009	not_mentioned	correct	ok	not_mentioned	released	option_probability
Clef-flash	imcs21	test	10545217	symptom_102	10545217	0.002479614	17.68903383309953	not_mentioned	0.8557	not_mentioned	correct	ok	not_mentioned	released	option_probability
Clef-flash	imcs21	test	10545217	symptom_103	10545217	0.002479614	17.68903383309953	not_mentioned	0.9467	not_mentioned	correct	ok	not_mentioned	released	option_probability
Clef-flash	imcs21	test	10545217	symptom_104	10545217	0.002479614	17.68903383309953	not_mentioned	0.9042	not_mentioned	correct	ok	not_mentioned	released	option_probability
Clef-flash	imcs21	test	10545217	symptom_105	10545217	0.002479614	17.68903383309953	not_mentioned	0.9405	not_mentioned	correct	ok	not_mentioned	released	option_probability
Clef-flash	imcs21	test	10545217	symptom_106	10545217	0.002479614	17.68903383309953	not_mentioned	0.9565	not_mentioned	correct	ok	not_mentioned	released	option_probability
Clef-flash	imcs21	test	10545217	symptom_107	10545217	0.002479614	17.68903383309953	not_mentioned	0.9576	not_mentioned	correct	ok	not_mentioned	released	option_probability
Clef-flash	imcs21	test	10545217	symptom_108	10545217	0.002479614	17.68903383309953	not_mentioned	0.9586	not_mentioned	correct	ok	not_mentioned	released	option_probability
Clef-flash	imcs21	test	10545217	symptom_109	10545217	0.002479614	17.68903383309953	not_mentioned	0.8539	not_mentioned	correct	ok	not_mentioned	released	option_probability
Clef-flash	imcs21	test	10545217	symptom_110	10545217	0.002479614	17.68903383309953	not_mentioned	0.9153	not_mentioned	correct	ok	not_mentioned	released	option_probability
Clef-flash	imcs21	test	10545217	symptom_111	10545217	0.002479614	17.68903383309953	not_mentioned	0.7906	not_mentioned	correct	ok	not_mentioned	released	option_probability
Clef-flash	imcs21	test	10545217	symptom_112	10545217	0.002479614	17.68903383309953	not_mentioned	0.9044	not_mentioned	correct	ok	not_mentioned	released	option_probability
Clef-flash	imcs21	test	10545217	symptom_113	10545217	0.002479614	17.68903383309953	not_mentioned	0.8603	not_mentioned	correct	ok	not_mentioned	released	option_probability
Clef-flash	imcs21	test	10545217	symptom_114	10545217	0.002479614	17.68903383309953	not_mentioned	0.8711	not_mentioned	correct	ok	not_mentioned	released	option_probability
Clef-flash	imcs21	test	10545217	symptom_115	10545217	0.002479614	17.68903383309953	not_mentioned	0.8586	not_mentioned	correct	ok	not_mentioned	released	option_probability
Clef-flash	imcs21	test	10545217	symptom_116	10545217	0.002479614	17.68903383309953	not_mentioned	0.9163	not_mentioned	correct	ok	not_mentioned	released	option_probability
Clef-flash	imcs21	test	10545217	symptom_117	10545217	0.002479614	17.68903383309953	not_mentioned	0.9149	not_mentioned	correct	ok	not_mentioned	released	option_probability
Clef-flash	imcs21	test	10545217	symptom_118	10545217	0.002479614	17.68903383309953	not_mentioned	0.6483	not_mentioned	correct	ok	not_mentioned	released	option_probability
Clef-flash	imcs21	test	10545217	symptom_119	10545217	0.002479614	17.68903383309953	not_mentioned	0.9086	not_mentioned	correct	ok	not_mentioned	released	option_probability
Clef-flash	imcs21	test	10545217	symptom_120	10545217	0.002479614	17.68903383309953	not_mentioned	0.7786	not_mentioned	correct	ok	not_mentioned	released	option_probability
Clef-flash	imcs21	test	10545217	symptom_121	10545217	0.002479614	17.68903383309953	not_mentioned	0.8573000000000001	not_mentioned	correct	ok	not_mentioned	released	option_probability
Clef-flash	imcs21	test	10545217	symptom_122	10545217	0.002479614	17.68903383309953	not_mentioned	0.4939	not_mentioned	correct	ok	not_mentioned	released	option_probability
Clef-flash	imcs21	test	10545217	symptom_123	10545217	0.002479614	17.68903383309953	not_mentioned	0.8657	not_mentioned	correct	ok	not_mentioned	released	option_probability
Clef-flash	imcs21	test	10545217	symptom_124	10545217	0.002479614	17.68903383309953	not_mentioned	0.9284	not_mentioned	correct	ok	not_mentioned	released	option_probability
Clef-flash	imcs21	test	10545217	symptom_125	10545217	0.002479614	17.68903383309953	not_mentioned	0.7659	not_mentioned	correct	ok	not_mentioned	released	option_probability
Clef-flash	imcs21	test	10545217	symptom_126	10545217	0.002479614	17.68903383309953	not_mentioned	0.9322	not_mentioned	correct	ok	not_mentioned	released	option_probability
Clef-flash	imcs21	test	10545217	symptom_127	10545217	0.002479614	17.68903383309953	not_mentioned	0.96	not_mentioned	correct	ok	not_mentioned	released	option_probability
Clef-flash	imcs21	test	10545217	symptom_128	10545217	0.002479614	17.68903383309953	not_mentioned	0.866	not_mentioned	correct	ok	not_mentioned	released	option_probability
Clef-flash	imcs21	test	10545217	symptom_129	10545217	0.002479614	17.68903383309953	not_mentioned	0.4211	not_mentioned	correct	ok	not_mentioned	released	option_probability
Clef-flash	imcs21	test	10545217	symptom_130	10545217	0.002479614	17.68903383309953	not_mentioned	0.9741	not_mentioned	correct	ok	not_mentioned	released	option_probability
Clef-flash	imcs21	test	10545217	symptom_131	10545217	0.002479614	17.68903383309953	positive	0.5461	not_mentioned	incorrect	ok	not_mentioned	released	option_probability
Clef-flash	imcs21	test	10545217	symptom_132	10545217	0.002479614	17.68903383309953	not_mentioned	0.9786	not_mentioned	correct	ok	not_mentioned	released	option_probability
Clef-flash	imcs21	test	10545217	symptom_133	10545217	0.002479614	17.68903383309953	uncertain	0.6891	not_mentioned	incorrect	ok	not_mentioned	released	option_probability
Clef-flash	imcs21	test	10545217	symptom_134	10545217	0.002479614	17.68903383309953	not_mentioned	0.864	not_mentioned	correct	ok	not_mentioned	released	option_probability
Clef-flash	imcs21	test	10545217	symptom_135	10545217	0.002479614	17.68903383309953	not_mentioned	0.9583	not_mentioned	correct	ok	not_mentioned	released	option_probability
Clef-flash	imcs21	test	10545217	symptom_136	10545217	0.002479614	17.68903383309953	not_mentioned	0.9584	not_mentioned	correct	ok	not_mentioned	released	option_probability
Clef-flash	imcs21	test	10545217	symptom_137	10545217	0.002479614	17.68903383309953	not_mentioned	0.7483	not_mentioned	correct	ok	not_mentioned	released	option_probability
Clef-flash	imcs21	test	10545217	symptom_138	10545217	0.002479614	17.68903383309953	not_mentioned	0.9081	not_mentioned	correct	ok	not_mentioned	released	option_probability
Clef-flash	imcs21	test	10545217	symptom_139	10545217	0.002479614	17.68903383309953	not_mentioned	0.93	not_mentioned	correct	ok	not_mentioned	released	option_probability
Clef-flash	imcs21	test	10545217	symptom_140	10545217	0.002479614	17.68903383309953	not_mentioned	0.9541	not_mentioned	correct	ok	not_mentioned	released	option_probability
Clef-flash	imcs21	test	10545217	symptom_141	10545217	0.002479614	17.68903383309953	not_mentioned	0.9586	not_mentioned	correct	ok	not_mentioned	released	option_probability
Clef-flash	imcs21	test	10545217	symptom_142	10545217	0.002479614	17.68903383309953	not_mentioned	0.9389	not_mentioned	correct	ok	not_mentioned	released	option_probability
Clef-flash	imcs21	test	10545217	symptom_143	10545217	0.002479614	17.68903383309953	not_mentioned	0.9769	not_mentioned	correct	ok	not_mentioned	released	option_probability
Clef-flash	imcs21	test	10545217	symptom_144	10545217	0.002479614	17.68903383309953	not_mentioned	0.9829	not_mentioned	correct	ok	not_mentioned	released	option_probability
Clef-flash	imcs21	test	10545217	symptom_145	10545217	0.002479614	17.68903383309953	not_mentioned	0.7894	not_mentioned	correct	ok	not_mentioned	released	option_probability
Clef-flash	imcs21	test	10545217	symptom_146	10545217	0.002479614	17.68903383309953	uncertain	0.5021	not_mentioned	incorrect	ok	not_mentioned	released	option_probability
Clef-flash	imcs21	test	10545217	symptom_147	10545217	0.002479614	17.68903383309953	not_mentioned	0.9701	not_mentioned	correct	ok	not_mentioned	released	option_probability
Clef-flash	imcs21	test	10545217	symptom_148	10545217	0.002479614	17.68903383309953	positive	0.4315	not_mentioned	incorrect	ok	not_mentioned	released	option_probability
Clef-flash	imcs21	test	10545217	symptom_149	10545217	0.002479614	17.68903383309953	not_mentioned	0.9592	not_mentioned	correct	ok	not_mentioned	released	option_probability
Clef-flash	imcs21	test	10545217	symptom_150	10545217	0.002479614	17.68903383309953	not_mentioned	0.9374	not_mentioned	correct	ok	not_mentioned	released	option_probability
Clef-flash	imcs21	test	10545217	symptom_151	10545217	0.002479614	17.68903383309953	not_mentioned	0.9576	not_mentioned	correct	ok	not_mentioned	released	option_probability
Clef-flash	imcs21	test	10545217	symptom_152	10545217	0.002479614	17.68903383309953	uncertain	0.327	not_mentioned	incorrect	ok	not_mentioned	released	option_probability
Clef-flash	imcs21	test	10545217	symptom_153	10545217	0.002479614	17.68903383309953	not_mentioned	0.9648	not_mentioned	correct	ok	not_mentioned	released	option_probability
Clef-flash	imcs21	test	10545217	symptom_154	10545217	0.002479614	17.68903383309953	not_mentioned	0.4168	not_mentioned	correct	ok	not_mentioned	released	option_probability
Clef-flash	imcs21	test	10545217	symptom_155	10545217	0.002479614	17.68903383309953	uncertain	0.5955	not_mentioned	incorrect	ok	not_mentioned	released	option_probability
Clef-flash	imcs21	test	10545217	symptom_156	10545217	0.002479614	17.68903383309953	not_mentioned	0.9528	not_mentioned	correct	ok	not_mentioned	released	option_probability
Clef-flash	imcs21	test	10545217	symptom_157	10545217	0.002479614	17.68903383309953	not_mentioned	0.9375	not_mentioned	correct	ok	not_mentioned	released	option_probability
Clef-flash	imcs21	test	10545217	symptom_158	10545217	0.002479614	17.68903383309953	not_mentioned	0.8334	not_mentioned	correct	ok	not_mentioned	released	option_probability
Clef-flash	imcs21	test	10545217	symptom_159	10545217	0.002479614	17.68903383309953	not_mentioned	0.9784	not_mentioned	correct	ok	not_mentioned	released	option_probability
Clef-flash	imcs21	test	10545217	symptom_160	10545217	0.002479614	17.68903383309953	not_mentioned	0.942	not_mentioned	correct	ok	not_mentioned	released	option_probability
Clef-flash	imcs21	test	10545217	symptom_161	10545217	0.002479614	17.68903383309953	not_mentioned	0.9486	not_mentioned	correct	ok	not_mentioned	released	option_probability
Clef-flash	imcs21	test	10545217	symptom_162	10545217	0.002479614	17.68903383309953	not_mentioned	0.7649	not_mentioned	correct	ok	not_mentioned	released	option_probability
Clef-flash	imcs21	test	10545217	symptom_163	10545217	0.002479614	17.68903383309953	not_mentioned	0.9055	not_mentioned	correct	ok	not_mentioned	released	option_probability
Clef-flash	imcs21	test	10545217	symptom_164	10545217	0.002479614	17.68903383309953	not_mentioned	0.9554	not_mentioned	correct	ok	not_mentioned	released	option_probability
Clef-flash	imcs21	test	10545217	symptom_165	10545217	0.002479614	17.68903383309953	uncertain	0.4469	not_mentioned	incorrect	ok	not_mentioned	released	option_probability
Clef-flash	imcs21	test	10545217	symptom_166	10545217	0.002479614	17.68903383309953	not_mentioned	0.9603	not_mentioned	correct	ok	not_mentioned	released	option_probability
Clef-flash	imcs21	test	10545217	symptom_167	10545217	0.002479614	17.68903383309953	not_mentioned	0.8474	not_mentioned	correct	ok	not_mentioned	released	option_probability
Clef-flash	imcs21	test	10545217	symptom_168	10545217	0.002479614	17.68903383309953	not_mentioned	0.9654	not_mentioned	correct	ok	not_mentioned	released	option_probability
Clef-flash	imcs21	test	10545217	symptom_169	10545217	0.002479614	17.68903383309953	not_mentioned	0.8758	not_mentioned	correct	ok	not_mentioned	released	option_probability
Clef-flash	imcs21	test	10545217	symptom_170	10545217	0.002479614	17.68903383309953	not_mentioned	0.9522	not_mentioned	correct	ok	not_mentioned	released	option_probability
Clef-flash	imcs21	test	10545217	symptom_171	10545217	0.002479614	17.68903383309953	not_mentioned	0.9375	not_mentioned	correct	ok	not_mentioned	released	option_probability
Clef-flash	imcs21	test	10545217	symptom_172	10545217	0.002479614	17.68903383309953	not_mentioned	0.8523	not_mentioned	correct	ok	not_mentioned	released	option_probability
Clef-flash	imcs21	test	10545217	symptom_173	10545217	0.002479614	17.68903383309953	not_mentioned	0.8091	not_mentioned	correct	ok	not_mentioned	released	option_probability
Clef-flash	imcs21	test	10545217	symptom_174	10545217	0.002479614	17.68903383309953	not_mentioned	0.6969	not_mentioned	correct	ok	not_mentioned	released	option_probability
Clef-flash	imcs21	test	10545217	symptom_175	10545217	0.002479614	17.68903383309953	not_mentioned	0.6858	not_mentioned	correct	ok	not_mentioned	released	option_probability
Clef-flash	imcs21	test	10545217	symptom_176	10545217	0.002479614	17.68903383309953	not_mentioned	0.6132	not_mentioned	correct	ok	not_mentioned	released	option_probability
Clef-flash	imcs21	test	10545217	symptom_177	10545217	0.002479614	17.68903383309953	uncertain	0.3988	not_mentioned	incorrect	ok	not_mentioned	released	option_probability
Clef-flash	imcs21	test	10545217	symptom_178	10545217	0.002479614	17.68903383309953	not_mentioned	0.9365	not_mentioned	correct	ok	not_mentioned	released	option_probability
Clef-flash	imcs21	test	10545217	symptom_179	10545217	0.002479614	17.68903383309953	not_mentioned	0.9332	not_mentioned	correct	ok	not_mentioned	released	option_probability
Clef-flash	imcs21	test	10545217	symptom_180	10545217	0.002479614	17.68903383309953	not_mentioned	0.9161	not_mentioned	correct	ok	not_mentioned	released	option_probability
Clef-flash	imcs21	test	10545217	symptom_181	10545217	0.002479614	17.68903383309953	not_mentioned	0.9471	not_mentioned	correct	ok	not_mentioned	released	option_probability
Clef-flash	imcs21	test	10545217	symptom_182	10545217	0.002479614	17.68903383309953	not_mentioned	0.9786	not_mentioned	correct	ok	not_mentioned	released	option_probability
Clef-flash	imcs21	test	10545217	symptom_183	10545217	0.002479614	17.68903383309953	not_mentioned	0.8797	not_mentioned	correct	ok	not_mentioned	released	option_probability
Clef-flash	imcs21	test	10545217	symptom_184	10545217	0.002479614	17.68903383309953	not_mentioned	0.9293	not_mentioned	correct	ok	not_mentioned	released	option_probability
Clef-flash	imcs21	test	10545217	symptom_185	10545217	0.002479614	17.68903383309953	not_mentioned	0.7567	not_mentioned	correct	ok	not_mentioned	released	option_probability
Clef-flash	imcs21	test	10545217	symptom_186	10545217	0.002479614	17.68903383309953	not_mentioned	0.8202	not_mentioned	correct	ok	not_mentioned	released	option_probability
Clef-flash	imcs21	test	10545217	symptom_187	10545217	0.002479614	17.68903383309953	uncertain	0.6442	not_mentioned	incorrect	ok	not_mentioned	released	option_probability
Clef-flash	imcs21	test	10545217	symptom_188	10545217	0.002479614	17.68903383309953	not_mentioned	0.7058	not_mentioned	correct	ok	not_mentioned	released	option_probability
Clef-flash	imcs21	test	10545217	symptom_189	10545217	0.002479614	17.68903383309953	not_mentioned	0.6965	not_mentioned	correct	ok	not_mentioned	released	option_probability
Clef-flash	imcs21	test	10545217	symptom_190	10545217	0.002479614	17.68903383309953	not_mentioned	0.6785	not_mentioned	correct	ok	not_mentioned	released	option_probability
Clef-flash	imcs21	test	10545217	symptom_191	10545217	0.002479614	17.68903383309953	not_mentioned	0.8257	not_mentioned	correct	ok	not_mentioned	released	option_probability
Clef-flash	imcs21	test	10545217	symptom_192	10545217	0.002479614	17.68903383309953	not_mentioned	0.9111	not_mentioned	correct	ok	not_mentioned	released	option_probability
Clef-flash	imcs21	test	10545217	symptom_193	10545217	0.002479614	17.68903383309953	not_mentioned	0.9722	not_mentioned	correct	ok	not_mentioned	released	option_probability
Clef-flash	imcs21	test	10545217	symptom_194	10545217	0.002479614	17.68903383309953	not_mentioned	0.9478	not_mentioned	correct	ok	not_mentioned	released	option_probability
Clef-flash	imcs21	test	10545217	symptom_195	10545217	0.002479614	17.68903383309953	not_mentioned	0.9696	not_mentioned	correct	ok	not_mentioned	released	option_probability
Clef-flash	imcs21	test	10545217	symptom_196	10545217	0.002479614	17.68903383309953	not_mentioned	0.983	not_mentioned	correct	ok	not_mentioned	released	option_probability
Clef-flash	imcs21	test	10545217	symptom_197	10545217	0.002479614	17.68903383309953	not_mentioned	0.9811	not_mentioned	correct	ok	not_mentioned	released	option_probability
Clef-flash	imcs21	test	10545217	symptom_198	10545217	0.002479614	17.68903383309953	not_mentioned	0.9286	not_mentioned	correct	ok	not_mentioned	released	option_probability
Clef-flash	imcs21	test	10545217	symptom_199	10545217	0.002479614	17.68903383309953	not_mentioned	0.6294	not_mentioned	correct	ok	not_mentioned	released	option_probability
Clef-flash	imcs21	test	10545217	symptom_200	10545217	0.002479614	17.68903383309953	not_mentioned	0.9663	not_mentioned	correct	ok	not_mentioned	released	option_probability
Clef-flash	imcs21	test	10545217	symptom_201	10545217	0.002479614	17.68903383309953	not_mentioned	0.9469	not_mentioned	correct	ok	not_mentioned	released	option_probability
Clef-flash	imcs21	test	10545217	symptom_202	10545217	0.002479614	17.68903383309953	not_mentioned	0.6344	not_mentioned	correct	ok	not_mentioned	released	option_probability
Clef-flash	imcs21	test	10545217	symptom_203	10545217	0.002479614	17.68903383309953	not_mentioned	0.7973	not_mentioned	correct	ok	not_mentioned	released	option_probability
Clef-flash	imcs21	test	10545217	symptom_204	10545217	0.002479614	17.68903383309953	not_mentioned	0.9841	not_mentioned	correct	ok	not_mentioned	released	option_probability
Clef-flash	imcs21	test	10545217	symptom_205	10545217	0.002479614	17.68903383309953	not_mentioned	0.929	not_mentioned	correct	ok	not_mentioned	released	option_probability
Clef-flash	imcs21	test	10545217	symptom_206	10545217	0.002479614	17.68903383309953	not_mentioned	0.9207	not_mentioned	correct	ok	not_mentioned	released	option_probability
Clef-flash	imcs21	test	10545217	symptom_207	10545217	0.002479614	17.68903383309953	not_mentioned	0.9475	not_mentioned	correct	ok	not_mentioned	released	option_probability
Clef-flash	imcs21	test	10545217	symptom_208	10545217	0.002479614	17.68903383309953	not_mentioned	0.9675	not_mentioned	correct	ok	not_mentioned	released	option_probability
Clef-flash	imcs21	test	10545217	symptom_209	10545217	0.002479614	17.68903383309953	not_mentioned	0.9785	not_mentioned	correct	ok	not_mentioned	released	option_probability
Clef-flash	imcs21	test	10545217	symptom_210	10545217	0.002479614	17.68903383309953	not_mentioned	0.978	not_mentioned	correct	ok	not_mentioned	released	option_probability
Clef-flash	imcs21	test	10545217	symptom_211	10545217	0.002479614	17.68903383309953	not_mentioned	0.9394	not_mentioned	correct	ok	not_mentioned	released	option_probability
Clef-flash	imcs21	test	10545217	symptom_212	10545217	0.002479614	17.68903383309953	not_mentioned	0.8803	not_mentioned	correct	ok	not_mentioned	released	option_probability
Clef-flash	imcs21	test	10545217	symptom_213	10545217	0.002479614	17.68903383309953	not_mentioned	0.9521	not_mentioned	correct	ok	not_mentioned	released	option_probability
Clef-flash	imcs21	test	10545217	symptom_214	10545217	0.002479614	17.68903383309953	not_mentioned	0.9708	not_mentioned	correct	ok	not_mentioned	released	option_probability
Clef-flash	imcs21	test	10545217	symptom_215	10545217	0.002479614	17.68903383309953	not_mentioned	0.983	not_mentioned	correct	ok	not_mentioned	released	option_probability
Clef-flash	imcs21	test	10545217	symptom_216	10545217	0.002479614	17.68903383309953	not_mentioned	0.9302	not_mentioned	correct	ok	not_mentioned	released	option_probability
Clef-flash	imcs21	test	10545217	symptom_217	10545217	0.002479614	17.68903383309953	not_mentioned	0.9785	not_mentioned	correct	ok	not_mentioned	released	option_probability
Clef-flash	imcs21	test	10545217	symptom_218	10545217	0.002479614	17.68903383309953	not_mentioned	0.9722	not_mentioned	correct	ok	not_mentioned	released	option_probability
Clef-flash	imcs21	test	10545217	symptom_219	10545217	0.002479614	17.68903383309953	not_mentioned	0.9742	not_mentioned	correct	ok	not_mentioned	released	option_probability
Clef-flash	imcs21	test	10545217	symptom_220	10545217	0.002479614	17.68903383309953	not_mentioned	0.9232	not_mentioned	correct	ok	not_mentioned	released	option_probability
Clef-flash	imcs21	test	10545217	symptom_221	10545217	0.002479614	17.68903383309953	not_mentioned	0.9742	not_mentioned	correct	ok	not_mentioned	released	option_probability
Clef-flash	imcs21	test	10545217	symptom_222	10545217	0.002479614	17.68903383309953	not_mentioned	0.5526	not_mentioned	correct	ok	not_mentioned	released	option_probability
Clef-flash	imcs21	test	10545217	symptom_223	10545217	0.002479614	17.68903383309953	not_mentioned	0.9797	not_mentioned	correct	ok	not_mentioned	released	option_probability
Clef-flash	imcs21	test	10545217	symptom_224	10545217	0.002479614	17.68903383309953	not_mentioned	0.96	not_mentioned	correct	ok	not_mentioned	released	option_probability
Clef-flash	imcs21	test	10545217	symptom_225	10545217	0.002479614	17.68903383309953	not_mentioned	0.8215	not_mentioned	correct	ok	not_mentioned	released	option_probability
Clef-flash	imcs21	test	10545217	symptom_226	10545217	0.002479614	17.68903383309953	not_mentioned	0.9197	not_mentioned	correct	ok	not_mentioned	released	option_probability
Clef-flash	imcs21	test	10545217	symptom_227	10545217	0.002479614	17.68903383309953	not_mentioned	0.8744	not_mentioned	correct	ok	not_mentioned	released	option_probability
Clef-flash	imcs21	test	10545217	symptom_228	10545217	0.002479614	17.68903383309953	not_mentioned	0.9654	not_mentioned	correct	ok	not_mentioned	released	option_probability
Clef-flash	imcs21	test	10545217	symptom_229	10545217	0.002479614	17.68903383309953	not_mentioned	0.9652	not_mentioned	correct	ok	not_mentioned	released	option_probability
Clef-flash	imcs21	test	10545217	symptom_230	10545217	0.002479614	17.68903383309953	not_mentioned	0.8704	not_mentioned	correct	ok	not_mentioned	released	option_probability
Clef-flash	imcs21	test	10545217	symptom_231	10545217	0.002479614	17.68903383309953	not_mentioned	0.956	not_mentioned	correct	ok	not_mentioned	released	option_probability
Clef-flash	imcs21	test	10545217	symptom_232	10545217	0.002479614	17.68903383309953	not_mentioned	0.774	not_mentioned	correct	ok	not_mentioned	released	option_probability
Clef-flash	imcs21	test	10545217	symptom_233	10545217	0.002479614	17.68903383309953	not_mentioned	0.718	not_mentioned	correct	ok	not_mentioned	released	option_probability
Clef-flash	imcs21	test	10545217	symptom_234	10545217	0.002479614	17.68903383309953	not_mentioned	0.7445	not_mentioned	correct	ok	not_mentioned	released	option_probability
Clef-flash	imcs21	test	10545217	symptom_235	10545217	0.002479614	17.68903383309953	not_mentioned	0.912	not_mentioned	correct	ok	not_mentioned	released	option_probability
Clef-flash	imcs21	test	10545217	symptom_236	10545217	0.002479614	17.68903383309953	not_mentioned	0.9237	not_mentioned	correct	ok	not_mentioned	released	option_probability
Clef-flash	imcs21	test	10545217	symptom_237	10545217	0.002479614	17.68903383309953	uncertain	0.4638	not_mentioned	incorrect	ok	not_mentioned	released	option_probability
Clef-flash	imcs21	test	10545217	symptom_238	10545217	0.002479614	17.68903383309953	uncertain	0.3311	not_mentioned	incorrect	ok	not_mentioned	released	option_probability
Clef-flash	imcs21	test	10545217	symptom_239	10545217	0.002479614	17.68903383309953	not_mentioned	0.9827	not_mentioned	correct	ok	not_mentioned	released	option_probability
Clef-flash	imcs21	test	10545217	symptom_240	10545217	0.002479614	17.68903383309953	not_mentioned	0.9305	not_mentioned	correct	ok	not_mentioned	released	option_probability
Clef-flash	imcs21	test	10545217	symptom_241	10545217	0.002479614	17.68903383309953	not_mentioned	0.9838	not_mentioned	correct	ok	not_mentioned	released	option_probability
Clef-flash	imcs21	test	10545217	symptom_242	10545217	0.002479614	17.68903383309953	not_mentioned	0.9543	not_mentioned	correct	ok	not_mentioned	released	option_probability
Clef-flash	imcs21	test	10545217	symptom_243	10545217	0.002479614	17.68903383309953	not_mentioned	0.705	not_mentioned	correct	ok	not_mentioned	released	option_probability
Clef-flash	imcs21	test	10545217	symptom_244	10545217	0.002479614	17.68903383309953	not_mentioned	0.8171	not_mentioned	correct	ok	not_mentioned	released	option_probability
Clef-flash	imcs21	test	10545217	symptom_245	10545217	0.002479614	17.68903383309953	not_mentioned	0.91	not_mentioned	correct	ok	not_mentioned	released	option_probability
Clef-flash	imcs21	test	10545217	symptom_246	10545217	0.002479614	17.68903383309953	not_mentioned	0.9226	not_mentioned	correct	ok	not_mentioned	released	option_probability
Clef-flash	imcs21	test	10545217	symptom_247	10545217	0.002479614	17.68903383309953	not_mentioned	0.3613	not_mentioned	correct	ok	not_mentioned	released	option_probability
Clef-flash	imcs21	test	10545217	symptom_248	10545217	0.002479614	17.68903383309953	not_mentioned	0.9391	not_mentioned	correct	ok	not_mentioned	released	option_probability
Clef-flash	imcs21	test	10545217	symptom_249	10545217	0.002479614	17.68903383309953	not_mentioned	0.8799	not_mentioned	correct	ok	not_mentioned	released	option_probability
Clef-flash	imcs21	test	10545217	symptom_250	10545217	0.002479614	17.68903383309953	not_mentioned	0.8269	not_mentioned	correct	ok	not_mentioned	released	option_probability
Clef-flash	imcs21	test	10545217	symptom_251	10545217	0.002479614	17.68903383309953	not_mentioned	0.738	not_mentioned	correct	ok	not_mentioned	released	option_probability
Clef-flash	imcs21	test	10545217	symptom_252	10545217	0.002479614	17.68903383309953	not_mentioned	0.9014	not_mentioned	correct	ok	not_mentioned	released	option_probability
Clef-flash	imcs21	test	10545217	symptom_253	10545217	0.002479614	17.68903383309953	not_mentioned	0.945	not_mentioned	correct	ok	not_mentioned	released	option_probability
Clef-flash	imcs21	test	10545217	symptom_254	10545217	0.002479614	17.68903383309953	not_mentioned	0.7727	not_mentioned	correct	ok	not_mentioned	released	option_probability
Clef-flash	imcs21	test	10545217	symptom_255	10545217	0.002479614	17.68903383309953	not_mentioned	0.962	not_mentioned	correct	ok	not_mentioned	released	option_probability
Clef-flash	imcs21	test	10545217	symptom_256	10545217	0.002479614	17.68903383309953	not_mentioned	0.894	not_mentioned	correct	ok	not_mentioned	released	option_probability
Clef-flash	imcs21	test	10545217	symptom_257	10545217	0.002479614	17.68903383309953	not_mentioned	0.9839	not_mentioned	correct	ok	not_mentioned	released	option_probability
Clef-flash	imcs21	test	10545217	symptom_258	10545217	0.002479614	17.68903383309953	not_mentioned	0.9817	not_mentioned	correct	ok	not_mentioned	released	option_probability
Clef-flash	imcs21	test	10545217	symptom_259	10545217	0.002479614	17.68903383309953	not_mentioned	0.8224	not_mentioned	correct	ok	not_mentioned	released	option_probability
Clef-flash	imcs21	test	10545217	symptom_260	10545217	0.002479614	17.68903383309953	uncertain	0.416	not_mentioned	incorrect	ok	not_mentioned	released	option_probability
Clef-flash	imcs21	test	10545217	symptom_261	10545217	0.002479614	17.68903383309953	not_mentioned	0.984	not_mentioned	correct	ok	not_mentioned	released	option_probability
Clef-flash	imcs21	test	10545217	symptom_262	10545217	0.002479614	17.68903383309953	not_mentioned	0.9316	not_mentioned	correct	ok	not_mentioned	released	option_probability
Clef-flash	imcs21	test	10545217	symptom_263	10545217	0.002479614	17.68903383309953	not_mentioned	0.9132	not_mentioned	correct	ok	not_mentioned	released	option_probability
Clef-flash	imcs21	test	10545217	symptom_264	10545217	0.002479614	17.68903383309953	not_mentioned	0.9528	not_mentioned	correct	ok	not_mentioned	released	option_probability
Clef-flash	imcs21	test	10545217	symptom_265	10545217	0.002479614	17.68903383309953	not_mentioned	0.9296	not_mentioned	correct	ok	not_mentioned	released	option_probability
Clef-flash	imcs21	test	10545217	symptom_266	10545217	0.002479614	17.68903383309953	not_mentioned	0.9787	not_mentioned	correct	ok	not_mentioned	released	option_probability
Clef-flash	imcs21	test	10545217	symptom_267	10545217	0.002479614	17.68903383309953	not_mentioned	0.7756000000000001	not_mentioned	correct	ok	not_mentioned	released	option_probability
Clef-flash	imcs21	test	10545217	symptom_268	10545217	0.002479614	17.68903383309953	not_mentioned	0.9748	not_mentioned	correct	ok	not_mentioned	released	option_probability
Clef-flash	imcs21	test	10545217	symptom_269	10545217	0.002479614	17.68903383309953	not_mentioned	0.9817	not_mentioned	correct	ok	not_mentioned	released	option_probability
Clef-flash	imcs21	test	10545217	symptom_270	10545217	0.002479614	17.68903383309953	uncertain	0.5593	not_mentioned	incorrect	ok	not_mentioned	released	option_probability
Clef-flash	imcs21	test	10545217	symptom_271	10545217	0.002479614	17.68903383309953	uncertain	0.6563	not_mentioned	incorrect	ok	not_mentioned	released	option_probability
Clef-flash	imcs21	test	10545217	symptom_272	10545217	0.002479614	17.68903383309953	not_mentioned	0.9569	not_mentioned	correct	ok	not_mentioned	released	option_probability
Clef-flash	imcs21	test	10545217	symptom_273	10545217	0.002479614	17.68903383309953	not_mentioned	0.9555	not_mentioned	correct	ok	not_mentioned	released	option_probability
Clef-flash	imcs21	test	10545217	symptom_274	10545217	0.002479614	17.68903383309953	not_mentioned	0.9682	not_mentioned	correct	ok	not_mentioned	released	option_probability
Clef-flash	imcs21	test	10545217	symptom_275	10545217	0.002479614	17.68903383309953	not_mentioned	0.819	not_mentioned	correct	ok	not_mentioned	released	option_probability
Clef-flash	imcs21	test	10545217	symptom_276	10545217	0.002479614	17.68903383309953	not_mentioned	0.979	not_mentioned	correct	ok	not_mentioned	released	option_probability
Clef-flash	imcs21	test	10545217	symptom_277	10545217	0.002479614	17.68903383309953	not_mentioned	0.9753	not_mentioned	correct	ok	not_mentioned	released	option_probability
Clef-flash	imcs21	test	10545217	symptom_278	10545217	0.002479614	17.68903383309953	not_mentioned	0.9562	not_mentioned	correct	ok	not_mentioned	released	option_probability
Clef-flash	imcs21	test	10545217	symptom_279	10545217	0.002479614	17.68903383309953	not_mentioned	0.9816	not_mentioned	correct	ok	not_mentioned	released	option_probability
Clef-flash	imcs21	test	10545217	symptom_280	10545217	0.002479614	17.68903383309953	not_mentioned	0.871	not_mentioned	correct	ok	not_mentioned	released	option_probability
Clef-flash	imcs21	test	10545217	symptom_281	10545217	0.002479614	17.68903383309953	not_mentioned	0.9833	not_mentioned	correct	ok	not_mentioned	released	option_probability
Clef-flash	imcs21	test	10545217	symptom_282	10545217	0.002479614	17.68903383309953	not_mentioned	0.7969	not_mentioned	correct	ok	not_mentioned	released	option_probability
Clef-flash	imcs21	test	10545217	symptom_283	10545217	0.002479614	17.68903383309953	not_mentioned	0.5591	not_mentioned	correct	ok	not_mentioned	released	option_probability
Clef-flash	imcs21	test	10545217	symptom_284	10545217	0.002479614	17.68903383309953	not_mentioned	0.6531	not_mentioned	correct	ok	not_mentioned	released	option_probability
Clef-flash	imcs21	test	10545217	symptom_285	10545217	0.002479614	17.68903383309953	not_mentioned	0.8998	not_mentioned	correct	ok	not_mentioned	released	option_probability
Clef-flash	imcs21	test	10545217	symptom_286	10545217	0.002479614	17.68903383309953	not_mentioned	0.8302	not_mentioned	correct	ok	not_mentioned	released	option_probability
Clef-flash	imcs21	test	10545217	symptom_287	10545217	0.002479614	17.68903383309953	not_mentioned	0.9596	not_mentioned	correct	ok	not_mentioned	released	option_probability
Clef-flash	imcs21	test	10545217	symptom_288	10545217	0.002479614	17.68903383309953	not_mentioned	0.9733	not_mentioned	correct	ok	not_mentioned	released	option_probability
Clef-flash	imcs21	test	10545217	symptom_289	10545217	0.002479614	17.68903383309953	not_mentioned	0.8861	not_mentioned	correct	ok	not_mentioned	released	option_probability
Clef-flash	imcs21	test	10545217	symptom_290	10545217	0.002479614	17.68903383309953	not_mentioned	0.6392	not_mentioned	correct	ok	not_mentioned	released	option_probability
Clef-flash	imcs21	test	10545217	symptom_291	10545217	0.002479614	17.68903383309953	not_mentioned	0.927	not_mentioned	correct	ok	not_mentioned	released	option_probability
Clef-flash	imcs21	test	10545217	symptom_292	10545217	0.002479614	17.68903383309953	not_mentioned	0.9645	not_mentioned	correct	ok	not_mentioned	released	option_probability
Clef-flash	imcs21	test	10545217	symptom_293	10545217	0.002479614	17.68903383309953	not_mentioned	0.678	not_mentioned	correct	ok	not_mentioned	released	option_probability
Clef-flash	imcs21	test	10545217	symptom_294	10545217	0.002479614	17.68903383309953	not_mentioned	0.9072	not_mentioned	correct	ok	not_mentioned	released	option_probability
Clef-flash	imcs21	test	10545217	symptom_295	10545217	0.002479614	17.68903383309953	not_mentioned	0.8562	not_mentioned	correct	ok	not_mentioned	released	option_probability
Clef-flash	imcs21	test	10545217	symptom_296	10545217	0.002479614	17.68903383309953	not_mentioned	0.9047	not_mentioned	correct	ok	not_mentioned	released	option_probability
Clef-flash	imcs21	test	10545217	symptom_297	10545217	0.002479614	17.68903383309953	not_mentioned	0.8742	not_mentioned	correct	ok	not_mentioned	released	option_probability
Clef-flash	imcs21	test	10545217	symptom_298	10545217	0.002479614	17.68903383309953	not_mentioned	0.9772	not_mentioned	correct	ok	not_mentioned	released	option_probability
Clef-flash	imcs21	test	10545217	symptom_299	10545217	0.002479614	17.68903383309953	not_mentioned	0.9828	not_mentioned	correct	ok	not_mentioned	released	option_probability
Clef-flash	imcs21	test	10545217	symptom_300	10545217	0.002479614	17.68903383309953	not_mentioned	0.9074	not_mentioned	correct	ok	not_mentioned	released	option_probability
Clef-flash	imcs21	test	10545217	symptom_301	10545217	0.002479614	17.68903383309953	uncertain	0.5515	not_mentioned	incorrect	ok	not_mentioned	released	option_probability
Clef-flash	imcs21	test	10545217	symptom_302	10545217	0.002479614	17.68903383309953	not_mentioned	0.593	not_mentioned	correct	ok	not_mentioned	released	option_probability
Clef-flash	imcs21	test	10545217	symptom_303	10545217	0.002479614	17.68903383309953	not_mentioned	0.9719	not_mentioned	correct	ok	not_mentioned	released	option_probability
Clef-flash	imcs21	test	10545217	symptom_304	10545217	0.002479614	17.68903383309953	not_mentioned	0.9151	not_mentioned	correct	ok	not_mentioned	released	option_probability
Clef-flash	imcs21	test	10545217	symptom_305	10545217	0.002479614	17.68903383309953	not_mentioned	0.926	not_mentioned	correct	ok	not_mentioned	released	option_probability
Clef-flash	imcs21	test	10545217	symptom_306	10545217	0.002479614	17.68903383309953	not_mentioned	0.9729	not_mentioned	correct	ok	not_mentioned	released	option_probability
Clef-flash	imcs21	test	10545217	symptom_307	10545217	0.002479614	17.68903383309953	not_mentioned	0.967	not_mentioned	correct	ok	not_mentioned	released	option_probability
Clef-flash	imcs21	test	10545217	symptom_308	10545217	0.002479614	17.68903383309953	not_mentioned	0.9484	not_mentioned	correct	ok	not_mentioned	released	option_probability
Clef-flash	imcs21	test	10545217	symptom_309	10545217	0.002479614	17.68903383309953	not_mentioned	0.7703	not_mentioned	correct	ok	not_mentioned	released	option_probability
Clef-flash	imcs21	test	10545217	symptom_310	10545217	0.002479614	17.68903383309953	not_mentioned	0.9148	not_mentioned	correct	ok	not_mentioned	released	option_probability
Clef-flash	imcs21	test	10545217	symptom_311	10545217	0.002479614	17.68903383309953	not_mentioned	0.9139	not_mentioned	correct	ok	not_mentioned	released	option_probability
Clef-flash	imcs21	test	10545217	symptom_312	10545217	0.002479614	17.68903383309953	not_mentioned	0.8434	not_mentioned	correct	ok	not_mentioned	released	option_probability
Clef-flash	imcs21	test	10545217	symptom_313	10545217	0.002479614	17.68903383309953	not_mentioned	0.8877	not_mentioned	correct	ok	not_mentioned	released	option_probability
Clef-flash	imcs21	test	10545217	symptom_314	10545217	0.002479614	17.68903383309953	not_mentioned	0.9492	not_mentioned	correct	ok	not_mentioned	released	option_probability
Clef-flash	imcs21	test	10545217	symptom_315	10545217	0.002479614	17.68903383309953	not_mentioned	0.9726	not_mentioned	correct	ok	not_mentioned	released	option_probability
Clef-flash	imcs21	test	10545217	symptom_316	10545217	0.002479614	17.68903383309953	not_mentioned	0.634	not_mentioned	correct	ok	not_mentioned	released	option_probability
Clef-flash	imcs21	test	10545217	symptom_317	10545217	0.002479614	17.68903383309953	not_mentioned	0.9674	not_mentioned	correct	ok	not_mentioned	released	option_probability
Clef-flash	imcs21	test	10545217	symptom_318	10545217	0.002479614	17.68903383309953	not_mentioned	0.9325	not_mentioned	correct	ok	not_mentioned	released	option_probability
Clef-flash	imcs21	test	10545217	symptom_319	10545217	0.002479614	17.68903383309953	not_mentioned	0.7313	not_mentioned	correct	ok	not_mentioned	released	option_probability
Clef-flash	imcs21	test	10545217	symptom_320	10545217	0.002479614	17.68903383309953	not_mentioned	0.9563	not_mentioned	correct	ok	not_mentioned	released	option_probability
Clef-flash	imcs21	test	10545217	symptom_321	10545217	0.002479614	17.68903383309953	not_mentioned	0.9644	not_mentioned	correct	ok	not_mentioned	released	option_probability
Clef-flash	imcs21	test	10545217	symptom_322	10545217	0.002479614	17.68903383309953	not_mentioned	0.6707	not_mentioned	correct	ok	not_mentioned	released	option_probability
Clef-flash	imcs21	test	10545217	symptom_323	10545217	0.002479614	17.68903383309953	not_mentioned	0.9827	not_mentioned	correct	ok	not_mentioned	released	option_probability
Clef-flash	imcs21	test	10545217	symptom_324	10545217	0.002479614	17.68903383309953	not_mentioned	0.9785	not_mentioned	correct	ok	not_mentioned	released	option_probability
Clef-flash	imcs21	test	10545217	symptom_325	10545217	0.002479614	17.68903383309953	not_mentioned	0.9746	not_mentioned	correct	ok	not_mentioned	released	option_probability
Clef-flash	imcs21	test	10545217	symptom_326	10545217	0.002479614	17.68903383309953	not_mentioned	0.9847	not_mentioned	correct	ok	not_mentioned	released	option_probability
Clef-flash	imcs21	test	10545217	symptom_327	10545217	0.002479614	17.68903383309953	not_mentioned	0.9607	not_mentioned	correct	ok	not_mentioned	released	option_probability
Clef-flash	imcs21	test	10545217	symptom_328	10545217	0.002479614	17.68903383309953	uncertain	0.6066	not_mentioned	incorrect	ok	not_mentioned	released	option_probability
Clef-flash	imcs21	test	10545217	symptom_329	10545217	0.002479614	17.68903383309953	not_mentioned	0.9863	not_mentioned	correct	ok	not_mentioned	released	option_probability
Clef-flash	imcs21	test	10545217	symptom_330	10545217	0.002479614	17.68903383309953	not_mentioned	0.9817	not_mentioned	correct	ok	not_mentioned	released	option_probability
Clef-flash	imcs21	test	10545851	symptom_000	10545851	0.002422614	18.716999165946618	negative	0.8519	positive	incorrect	ok	positive	released	option_probability
Clef-flash	imcs21	test	10545851	symptom_001	10545851	0.002422614	18.716999165946618	positive	0.9105	positive	correct	ok	positive	released	option_probability
Clef-flash	imcs21	test	10545851	symptom_002	10545851	0.002422614	18.716999165946618	uncertain	0.4273	negative	incorrect	ok	negative	released	option_probability
Clef-flash	imcs21	test	10545851	symptom_003	10545851	0.002422614	18.716999165946618	negative	0.9351	negative	correct	ok	negative	released	option_probability
Clef-flash	imcs21	test	10545851	symptom_004	10545851	0.002422614	18.716999165946618	positive	0.7954	positive	correct	ok	positive	released	option_probability
Clef-flash	imcs21	test	10545851	symptom_005	10545851	0.002422614	18.716999165946618	not_mentioned	0.9203	not_mentioned	correct	ok	not_mentioned	released	option_probability
Clef-flash	imcs21	test	10545851	symptom_006	10545851	0.002422614	18.716999165946618	not_mentioned	0.8275	not_mentioned	correct	ok	not_mentioned	released	option_probability
Clef-flash	imcs21	test	10545851	symptom_007	10545851	0.002422614	18.716999165946618	not_mentioned	0.5667	not_mentioned	correct	ok	not_mentioned	released	option_probability
Clef-flash	imcs21	test	10545851	symptom_008	10545851	0.002422614	18.716999165946618	positive	0.6828	not_mentioned	incorrect	ok	not_mentioned	released	option_probability
Clef-flash	imcs21	test	10545851	symptom_009	10545851	0.002422614	18.716999165946618	positive	0.7038	not_mentioned	incorrect	ok	not_mentioned	released	option_probability
Clef-flash	imcs21	test	10545851	symptom_010	10545851	0.002422614	18.716999165946618	not_mentioned	0.8773	not_mentioned	correct	ok	not_mentioned	released	option_probability
Clef-flash	imcs21	test	10545851	symptom_011	10545851	0.002422614	18.716999165946618	uncertain	0.752	uncertain	correct	ok	uncertain	released	option_probability
Clef-flash	imcs21	test	10545851	symptom_012	10545851	0.002422614	18.716999165946618	not_mentioned	0.8796	not_mentioned	correct	ok	not_mentioned	released	option_probability
Clef-flash	imcs21	test	10545851	symptom_013	10545851	0.002422614	18.716999165946618	negative	0.7712	not_mentioned	incorrect	ok	not_mentioned	released	option_probability
Clef-flash	imcs21	test	10545851	symptom_014	10545851	0.002422614	18.716999165946618	uncertain	0.7916	uncertain	correct	ok	uncertain	released	option_probability
Clef-flash	imcs21	test	10545851	symptom_015	10545851	0.002422614	18.716999165946618	not_mentioned	0.675	not_mentioned	correct	ok	not_mentioned	released	option_probability
Clef-flash	imcs21	test	10545851	symptom_016	10545851	0.002422614	18.716999165946618	not_mentioned	0.9417	not_mentioned	correct	ok	not_mentioned	released	option_probability
Clef-flash	imcs21	test	10545851	symptom_017	10545851	0.002422614	18.716999165946618	uncertain	0.7948	not_mentioned	incorrect	ok	not_mentioned	released	option_probability
Clef-flash	imcs21	test	10545851	symptom_018	10545851	0.002422614	18.716999165946618	uncertain	0.7425	uncertain	correct	ok	uncertain	released	option_probability
Clef-flash	imcs21	test	10545851	symptom_019	10545851	0.002422614	18.716999165946618	not_mentioned	0.8166	not_mentioned	correct	ok	not_mentioned	released	option_probability
Clef-flash	imcs21	test	10545851	symptom_020	10545851	0.002422614	18.716999165946618	not_mentioned	0.8667	not_mentioned	correct	ok	not_mentioned	released	option_probability
Clef-flash	imcs21	test	10545851	symptom_021	10545851	0.002422614	18.716999165946618	not_mentioned	0.3605	not_mentioned	correct	ok	not_mentioned	released	option_probability
Clef-flash	imcs21	test	10545851	symptom_022	10545851	0.002422614	18.716999165946618	uncertain	0.5274	not_mentioned	incorrect	ok	not_mentioned	released	option_probability
Clef-flash	imcs21	test	10545851	symptom_023	10545851	0.002422614	18.716999165946618	not_mentioned	0.9454	not_mentioned	correct	ok	not_mentioned	released	option_probability
Clef-flash	imcs21	test	10545851	symptom_024	10545851	0.002422614	18.716999165946618	not_mentioned	0.8239	not_mentioned	correct	ok	not_mentioned	released	option_probability
Clef-flash	imcs21	test	10545851	symptom_025	10545851	0.002422614	18.716999165946618	not_mentioned	0.9139	not_mentioned	correct	ok	not_mentioned	released	option_probability
Clef-flash	imcs21	test	10545851	symptom_026	10545851	0.002422614	18.716999165946618	not_mentioned	0.4623	not_mentioned	correct	ok	not_mentioned	released	option_probability
Clef-flash	imcs21	test	10545851	symptom_027	10545851	0.002422614	18.716999165946618	not_mentioned	0.948	not_mentioned	correct	ok	not_mentioned	released	option_probability
Clef-flash	imcs21	test	10545851	symptom_028	10545851	0.002422614	18.716999165946618	uncertain	0.8136	not_mentioned	incorrect	ok	not_mentioned	released	option_probability
Clef-flash	imcs21	test	10545851	symptom_029	10545851	0.002422614	18.716999165946618	not_mentioned	0.8765	not_mentioned	correct	ok	not_mentioned	released	option_probability
Clef-flash	imcs21	test	10545851	symptom_030	10545851	0.002422614	18.716999165946618	uncertain	0.7161	not_mentioned	incorrect	ok	not_mentioned	released	option_probability
Clef-flash	imcs21	test	10545851	symptom_031	10545851	0.002422614	18.716999165946618	uncertain	0.6943	positive	incorrect	ok	positive	released	option_probability
Clef-flash	imcs21	test	10545851	symptom_032	10545851	0.002422614	18.716999165946618	not_mentioned	0.7432	not_mentioned	correct	ok	not_mentioned	released	option_probability
Clef-flash	imcs21	test	10545851	symptom_033	10545851	0.002422614	18.716999165946618	not_mentioned	0.8968	not_mentioned	correct	ok	not_mentioned	released	option_probability
Clef-flash	imcs21	test	10545851	symptom_034	10545851	0.002422614	18.716999165946618	not_mentioned	0.9623	not_mentioned	correct	ok	not_mentioned	released	option_probability
Clef-flash	imcs21	test	10545851	symptom_035	10545851	0.002422614	18.716999165946618	uncertain	0.6559	not_mentioned	incorrect	ok	not_mentioned	released	option_probability
Clef-flash	imcs21	test	10545851	symptom_036	10545851	0.002422614	18.716999165946618	not_mentioned	0.483	not_mentioned	correct	ok	not_mentioned	released	option_probability
Clef-flash	imcs21	test	10545851	symptom_037	10545851	0.002422614	18.716999165946618	not_mentioned	0.4134	not_mentioned	correct	ok	not_mentioned	released	option_probability
Clef-flash	imcs21	test	10545851	symptom_038	10545851	0.002422614	18.716999165946618	not_mentioned	0.864	not_mentioned	correct	ok	not_mentioned	released	option_probability
Clef-flash	imcs21	test	10545851	symptom_039	10545851	0.002422614	18.716999165946618	not_mentioned	0.8328	not_mentioned	correct	ok	not_mentioned	released	option_probability
Clef-flash	imcs21	test	10545851	symptom_040	10545851	0.002422614	18.716999165946618	not_mentioned	0.7988	not_mentioned	correct	ok	not_mentioned	released	option_probability
Clef-flash	imcs21	test	10545851	symptom_041	10545851	0.002422614	18.716999165946618	not_mentioned	0.7841	not_mentioned	correct	ok	not_mentioned	released	option_probability
Clef-flash	imcs21	test	10545851	symptom_042	10545851	0.002422614	18.716999165946618	not_mentioned	0.8636	not_mentioned	correct	ok	not_mentioned	released	option_probability
Clef-flash	imcs21	test	10545851	symptom_043	10545851	0.002422614	18.716999165946618	uncertain	0.5045	not_mentioned	incorrect	ok	not_mentioned	released	option_probability
Clef-flash	imcs21	test	10545851	symptom_044	10545851	0.002422614	18.716999165946618	uncertain	0.4839	not_mentioned	incorrect	ok	not_mentioned	released	option_probability
Clef-flash	imcs21	test	10545851	symptom_045	10545851	0.002422614	18.716999165946618	not_mentioned	0.8675	not_mentioned	correct	ok	not_mentioned	released	option_probability
Clef-flash	imcs21	test	10545851	symptom_046	10545851	0.002422614	18.716999165946618	not_mentioned	0.7899	not_mentioned	correct	ok	not_mentioned	released	option_probability
Clef-flash	imcs21	test	10545851	symptom_047	10545851	0.002422614	18.716999165946618	not_mentioned	0.6836	not_mentioned	correct	ok	not_mentioned	released	option_probability
Clef-flash	imcs21	test	10545851	symptom_048	10545851	0.002422614	18.716999165946618	not_mentioned	0.7603	not_mentioned	correct	ok	not_mentioned	released	option_probability
Clef-flash	imcs21	test	10545851	symptom_049	10545851	0.002422614	18.716999165946618	not_mentioned	0.8375	not_mentioned	correct	ok	not_mentioned	released	option_probability
Clef-flash	imcs21	test	10545851	symptom_050	10545851	0.002422614	18.716999165946618	uncertain	0.8787	uncertain	correct	ok	uncertain	released	option_probability
Clef-flash	imcs21	test	10545851	symptom_051	10545851	0.002422614	18.716999165946618	uncertain	0.8466	uncertain	correct	ok	uncertain	released	option_probability
Clef-flash	imcs21	test	10545851	symptom_052	10545851	0.002422614	18.716999165946618	uncertain	0.6214	not_mentioned	incorrect	ok	not_mentioned	released	option_probability
Clef-flash	imcs21	test	10545851	symptom_053	10545851	0.002422614	18.716999165946618	not_mentioned	0.7964	not_mentioned	correct	ok	not_mentioned	released	option_probability
Clef-flash	imcs21	test	10545851	symptom_054	10545851	0.002422614	18.716999165946618	not_mentioned	0.9597	not_mentioned	correct	ok	not_mentioned	released	option_probability
Clef-flash	imcs21	test	10545851	symptom_055	10545851	0.002422614	18.716999165946618	not_mentioned	0.9241	not_mentioned	correct	ok	not_mentioned	released	option_probability
Clef-flash	imcs21	test	10545851	symptom_056	10545851	0.002422614	18.716999165946618	not_mentioned	0.8075	not_mentioned	correct	ok	not_mentioned	released	option_probability
Clef-flash	imcs21	test	10545851	symptom_057	10545851	0.002422614	18.716999165946618	not_mentioned	0.771	not_mentioned	correct	ok	not_mentioned	released	option_probability
Clef-flash	imcs21	test	10545851	symptom_058	10545851	0.002422614	18.716999165946618	not_mentioned	0.8261	not_mentioned	correct	ok	not_mentioned	released	option_probability
Clef-flash	imcs21	test	10545851	symptom_059	10545851	0.002422614	18.716999165946618	not_mentioned	0.9234	not_mentioned	correct	ok	not_mentioned	released	option_probability
Clef-flash	imcs21	test	10545851	symptom_060	10545851	0.002422614	18.716999165946618	not_mentioned	0.9518	not_mentioned	correct	ok	not_mentioned	released	option_probability
Clef-flash	imcs21	test	10545851	symptom_061	10545851	0.002422614	18.716999165946618	uncertain	0.7268	uncertain	correct	ok	uncertain	released	option_probability
Clef-flash	imcs21	test	10545851	symptom_062	10545851	0.002422614	18.716999165946618	not_mentioned	0.7981	not_mentioned	correct	ok	not_mentioned	released	option_probability
Clef-flash	imcs21	test	10545851	symptom_063	10545851	0.002422614	18.716999165946618	not_mentioned	0.706	not_mentioned	correct	ok	not_mentioned	released	option_probability
Clef-flash	imcs21	test	10545851	symptom_064	10545851	0.002422614	18.716999165946618	not_mentioned	0.9633	not_mentioned	correct	ok	not_mentioned	released	option_probability
Clef-flash	imcs21	test	10545851	symptom_065	10545851	0.002422614	18.716999165946618	not_mentioned	0.9725	not_mentioned	correct	ok	not_mentioned	released	option_probability
Clef-flash	imcs21	test	10545851	symptom_066	10545851	0.002422614	18.716999165946618	not_mentioned	0.8478	not_mentioned	correct	ok	not_mentioned	released	option_probability
Clef-flash	imcs21	test	10545851	symptom_067	10545851	0.002422614	18.716999165946618	not_mentioned	0.955	not_mentioned	correct	ok	not_mentioned	released	option_probability
Clef-flash	imcs21	test	10545851	symptom_068	10545851	0.002422614	18.716999165946618	uncertain	0.5471	not_mentioned	incorrect	ok	not_mentioned	released	option_probability
Clef-flash	imcs21	test	10545851	symptom_069	10545851	0.002422614	18.716999165946618	not_mentioned	0.7812	not_mentioned	correct	ok	not_mentioned	released	option_probability
Clef-flash	imcs21	test	10545851	symptom_070	10545851	0.002422614	18.716999165946618	not_mentioned	0.8975	not_mentioned	correct	ok	not_mentioned	released	option_probability
Clef-flash	imcs21	test	10545851	symptom_071	10545851	0.002422614	18.716999165946618	not_mentioned	0.7198	not_mentioned	correct	ok	not_mentioned	released	option_probability
Clef-flash	imcs21	test	10545851	symptom_072	10545851	0.002422614	18.716999165946618	not_mentioned	0.9391	not_mentioned	correct	ok	not_mentioned	released	option_probability
Clef-flash	imcs21	test	10545851	symptom_073	10545851	0.002422614	18.716999165946618	not_mentioned	0.9462	not_mentioned	correct	ok	not_mentioned	released	option_probability
Clef-flash	imcs21	test	10545851	symptom_074	10545851	0.002422614	18.716999165946618	uncertain	0.4507	not_mentioned	incorrect	ok	not_mentioned	released	option_probability
Clef-flash	imcs21	test	10545851	symptom_075	10545851	0.002422614	18.716999165946618	not_mentioned	0.7742	not_mentioned	correct	ok	not_mentioned	released	option_probability
Clef-flash	imcs21	test	10545851	symptom_076	10545851	0.002422614	18.716999165946618	uncertain	0.5668	not_mentioned	incorrect	ok	not_mentioned	released	option_probability
Clef-flash	imcs21	test	10545851	symptom_077	10545851	0.002422614	18.716999165946618	not_mentioned	0.8449	not_mentioned	correct	ok	not_mentioned	released	option_probability
Clef-flash	imcs21	test	10545851	symptom_078	10545851	0.002422614	18.716999165946618	not_mentioned	0.7498	not_mentioned	correct	ok	not_mentioned	released	option_probability
Clef-flash	imcs21	test	10545851	symptom_079	10545851	0.002422614	18.716999165946618	not_mentioned	0.6911	not_mentioned	correct	ok	not_mentioned	released	option_probability
Clef-flash	imcs21	test	10545851	symptom_080	10545851	0.002422614	18.716999165946618	not_mentioned	0.6797	not_mentioned	correct	ok	not_mentioned	released	option_probability
Clef-flash	imcs21	test	10545851	symptom_081	10545851	0.002422614	18.716999165946618	not_mentioned	0.9306	not_mentioned	correct	ok	not_mentioned	released	option_probability
Clef-flash	imcs21	test	10545851	symptom_082	10545851	0.002422614	18.716999165946618	not_mentioned	0.9653	not_mentioned	correct	ok	not_mentioned	released	option_probability
Clef-flash	imcs21	test	10545851	symptom_083	10545851	0.002422614	18.716999165946618	not_mentioned	0.6007	not_mentioned	correct	ok	not_mentioned	released	option_probability
Clef-flash	imcs21	test	10545851	symptom_084	10545851	0.002422614	18.716999165946618	uncertain	0.5957	not_mentioned	incorrect	ok	not_mentioned	released	option_probability
Clef-flash	imcs21	test	10545851	symptom_085	10545851	0.002422614	18.716999165946618	not_mentioned	0.8244	not_mentioned	correct	ok	not_mentioned	released	option_probability
Clef-flash	imcs21	test	10545851	symptom_086	10545851	0.002422614	18.716999165946618	not_mentioned	0.565	not_mentioned	correct	ok	not_mentioned	released	option_probability
Clef-flash	imcs21	test	10545851	symptom_087	10545851	0.002422614	18.716999165946618	not_mentioned	0.9092	not_mentioned	correct	ok	not_mentioned	released	option_probability
Clef-flash	imcs21	test	10545851	symptom_088	10545851	0.002422614	18.716999165946618	not_mentioned	0.9595	not_mentioned	correct	ok	not_mentioned	released	option_probability
Clef-flash	imcs21	test	10545851	symptom_089	10545851	0.002422614	18.716999165946618	not_mentioned	0.405	not_mentioned	correct	ok	not_mentioned	released	option_probability
Clef-flash	imcs21	test	10545851	symptom_090	10545851	0.002422614	18.716999165946618	not_mentioned	0.7022	not_mentioned	correct	ok	not_mentioned	released	option_probability
Clef-flash	imcs21	test	10545851	symptom_091	10545851	0.002422614	18.716999165946618	not_mentioned	0.626	not_mentioned	correct	ok	not_mentioned	released	option_probability
Clef-flash	imcs21	test	10545851	symptom_092	10545851	0.002422614	18.716999165946618	not_mentioned	0.7898	not_mentioned	correct	ok	not_mentioned	released	option_probability
Clef-flash	imcs21	test	10545851	symptom_093	10545851	0.002422614	18.716999165946618	not_mentioned	0.9714	not_mentioned	correct	ok	not_mentioned	released	option_probability
Clef-flash	imcs21	test	10545851	symptom_094	10545851	0.002422614	18.716999165946618	not_mentioned	0.7407	not_mentioned	correct	ok	not_mentioned	released	option_probability
Clef-flash	imcs21	test	10545851	symptom_095	10545851	0.002422614	18.716999165946618	not_mentioned	0.8682	not_mentioned	correct	ok	not_mentioned	released	option_probability
Clef-flash	imcs21	test	10545851	symptom_096	10545851	0.002422614	18.716999165946618	not_mentioned	0.9598	not_mentioned	correct	ok	not_mentioned	released	option_probability
Clef-flash	imcs21	test	10545851	symptom_097	10545851	0.002422614	18.716999165946618	not_mentioned	0.6185	not_mentioned	correct	ok	not_mentioned	released	option_probability
Clef-flash	imcs21	test	10545851	symptom_098	10545851	0.002422614	18.716999165946618	not_mentioned	0.6964	not_mentioned	correct	ok	not_mentioned	released	option_probability
Clef-flash	imcs21	test	10545851	symptom_099	10545851	0.002422614	18.716999165946618	not_mentioned	0.8564	not_mentioned	correct	ok	not_mentioned	released	option_probability
Clef-flash	imcs21	test	10545851	symptom_100	10545851	0.002422614	18.716999165946618	not_mentioned	0.4446	not_mentioned	correct	ok	not_mentioned	released	option_probability
Clef-flash	imcs21	test	10545851	symptom_101	10545851	0.002422614	18.716999165946618	not_mentioned	0.7523	not_mentioned	correct	ok	not_mentioned	released	option_probability
Clef-flash	imcs21	test	10545851	symptom_102	10545851	0.002422614	18.716999165946618	not_mentioned	0.7081	not_mentioned	correct	ok	not_mentioned	released	option_probability
Clef-flash	imcs21	test	10545851	symptom_103	10545851	0.002422614	18.716999165946618	not_mentioned	0.9554	not_mentioned	correct	ok	not_mentioned	released	option_probability
Clef-flash	imcs21	test	10545851	symptom_104	10545851	0.002422614	18.716999165946618	not_mentioned	0.9324	not_mentioned	correct	ok	not_mentioned	released	option_probability
Clef-flash	imcs21	test	10545851	symptom_105	10545851	0.002422614	18.716999165946618	not_mentioned	0.7067	not_mentioned	correct	ok	not_mentioned	released	option_probability
Clef-flash	imcs21	test	10545851	symptom_106	10545851	0.002422614	18.716999165946618	not_mentioned	0.8705	not_mentioned	correct	ok	not_mentioned	released	option_probability
Clef-flash	imcs21	test	10545851	symptom_107	10545851	0.002422614	18.716999165946618	not_mentioned	0.9672	not_mentioned	correct	ok	not_mentioned	released	option_probability
Clef-flash	imcs21	test	10545851	symptom_108	10545851	0.002422614	18.716999165946618	uncertain	0.7029	not_mentioned	incorrect	ok	not_mentioned	released	option_probability
Clef-flash	imcs21	test	10545851	symptom_109	10545851	0.002422614	18.716999165946618	not_mentioned	0.4312	not_mentioned	correct	ok	not_mentioned	released	option_probability
Clef-flash	imcs21	test	10545851	symptom_110	10545851	0.002422614	18.716999165946618	not_mentioned	0.836	not_mentioned	correct	ok	not_mentioned	released	option_probability
Clef-flash	imcs21	test	10545851	symptom_111	10545851	0.002422614	18.716999165946618	not_mentioned	0.9372	not_mentioned	correct	ok	not_mentioned	released	option_probability
Clef-flash	imcs21	test	10545851	symptom_112	10545851	0.002422614	18.716999165946618	not_mentioned	0.8413	not_mentioned	correct	ok	not_mentioned	released	option_probability
Clef-flash	imcs21	test	10545851	symptom_113	10545851	0.002422614	18.716999165946618	not_mentioned	0.5542	not_mentioned	correct	ok	not_mentioned	released	option_probability
Clef-flash	imcs21	test	10545851	symptom_114	10545851	0.002422614	18.716999165946618	not_mentioned	0.7692	not_mentioned	correct	ok	not_mentioned	released	option_probability
Clef-flash	imcs21	test	10545851	symptom_115	10545851	0.002422614	18.716999165946618	not_mentioned	0.7211	not_mentioned	correct	ok	not_mentioned	released	option_probability
Clef-flash	imcs21	test	10545851	symptom_116	10545851	0.002422614	18.716999165946618	uncertain	0.4669	not_mentioned	incorrect	ok	not_mentioned	released	option_probability
Clef-flash	imcs21	test	10545851	symptom_117	10545851	0.002422614	18.716999165946618	not_mentioned	0.9457	not_mentioned	correct	ok	not_mentioned	released	option_probability
Clef-flash	imcs21	test	10545851	symptom_118	10545851	0.002422614	18.716999165946618	not_mentioned	0.8976	not_mentioned	correct	ok	not_mentioned	released	option_probability
Clef-flash	imcs21	test	10545851	symptom_119	10545851	0.002422614	18.716999165946618	not_mentioned	0.6127	not_mentioned	correct	ok	not_mentioned	released	option_probability
Clef-flash	imcs21	test	10545851	symptom_120	10545851	0.002422614	18.716999165946618	not_mentioned	0.4857	not_mentioned	correct	ok	not_mentioned	released	option_probability
Clef-flash	imcs21	test	10545851	symptom_121	10545851	0.002422614	18.716999165946618	not_mentioned	0.7514	not_mentioned	correct	ok	not_mentioned	released	option_probability
Clef-flash	imcs21	test	10545851	symptom_122	10545851	0.002422614	18.716999165946618	not_mentioned	0.6743	not_mentioned	correct	ok	not_mentioned	released	option_probability
Clef-flash	imcs21	test	10545851	symptom_123	10545851	0.002422614	18.716999165946618	not_mentioned	0.4315	not_mentioned	correct	ok	not_mentioned	released	option_probability
Clef-flash	imcs21	test	10545851	symptom_124	10545851	0.002422614	18.716999165946618	not_mentioned	0.5649	not_mentioned	correct	ok	not_mentioned	released	option_probability
Clef-flash	imcs21	test	10545851	symptom_125	10545851	0.002422614	18.716999165946618	uncertain	0.7969	not_mentioned	incorrect	ok	not_mentioned	released	option_probability
Clef-flash	imcs21	test	10545851	symptom_126	10545851	0.002422614	18.716999165946618	not_mentioned	0.9384	not_mentioned	correct	ok	not_mentioned	released	option_probability
Clef-flash	imcs21	test	10545851	symptom_127	10545851	0.002422614	18.716999165946618	not_mentioned	0.7365	not_mentioned	correct	ok	not_mentioned	released	option_probability
Clef-flash	imcs21	test	10545851	symptom_128	10545851	0.002422614	18.716999165946618	uncertain	0.5858	not_mentioned	incorrect	ok	not_mentioned	released	option_probability
Clef-flash	imcs21	test	10545851	symptom_129	10545851	0.002422614	18.716999165946618	not_mentioned	0.6823	not_mentioned	correct	ok	not_mentioned	released	option_probability
Clef-flash	imcs21	test	10545851	symptom_130	10545851	0.002422614	18.716999165946618	not_mentioned	0.957	not_mentioned	correct	ok	not_mentioned	released	option_probability
Clef-flash	imcs21	test	10545851	symptom_131	10545851	0.002422614	18.716999165946618	negative	0.528	not_mentioned	incorrect	ok	not_mentioned	released	option_probability
Clef-flash	imcs21	test	10545851	symptom_132	10545851	0.002422614	18.716999165946618	not_mentioned	0.9735	not_mentioned	correct	ok	not_mentioned	released	option_probability
Clef-flash	imcs21	test	10545851	symptom_133	10545851	0.002422614	18.716999165946618	not_mentioned	0.888	not_mentioned	correct	ok	not_mentioned	released	option_probability
Clef-flash	imcs21	test	10545851	symptom_134	10545851	0.002422614	18.716999165946618	not_mentioned	0.6928	not_mentioned	correct	ok	not_mentioned	released	option_probability
Clef-flash	imcs21	test	10545851	symptom_135	10545851	0.002422614	18.716999165946618	uncertain	0.9194	not_mentioned	incorrect	ok	not_mentioned	released	option_probability
Clef-flash	imcs21	test	10545851	symptom_136	10545851	0.002422614	18.716999165946618	not_mentioned	0.9476	not_mentioned	correct	ok	not_mentioned	released	option_probability
Clef-flash	imcs21	test	10545851	symptom_137	10545851	0.002422614	18.716999165946618	not_mentioned	0.8809	not_mentioned	correct	ok	not_mentioned	released	option_probability
Clef-flash	imcs21	test	10545851	symptom_138	10545851	0.002422614	18.716999165946618	not_mentioned	0.6552	not_mentioned	correct	ok	not_mentioned	released	option_probability
Clef-flash	imcs21	test	10545851	symptom_139	10545851	0.002422614	18.716999165946618	not_mentioned	0.7854	not_mentioned	correct	ok	not_mentioned	released	option_probability
Clef-flash	imcs21	test	10545851	symptom_140	10545851	0.002422614	18.716999165946618	not_mentioned	0.9475	not_mentioned	correct	ok	not_mentioned	released	option_probability
Clef-flash	imcs21	test	10545851	symptom_141	10545851	0.002422614	18.716999165946618	not_mentioned	0.8743	not_mentioned	correct	ok	not_mentioned	released	option_probability
Clef-flash	imcs21	test	10545851	symptom_142	10545851	0.002422614	18.716999165946618	not_mentioned	0.9658	not_mentioned	correct	ok	not_mentioned	released	option_probability
Clef-flash	imcs21	test	10545851	symptom_143	10545851	0.002422614	18.716999165946618	not_mentioned	0.9683	not_mentioned	correct	ok	not_mentioned	released	option_probability
Clef-flash	imcs21	test	10545851	symptom_144	10545851	0.002422614	18.716999165946618	not_mentioned	0.9758	not_mentioned	correct	ok	not_mentioned	released	option_probability
Clef-flash	imcs21	test	10545851	symptom_145	10545851	0.002422614	18.716999165946618	uncertain	0.6268	not_mentioned	incorrect	ok	not_mentioned	released	option_probability
Clef-flash	imcs21	test	10545851	symptom_146	10545851	0.002422614	18.716999165946618	uncertain	0.5986	not_mentioned	incorrect	ok	not_mentioned	released	option_probability
Clef-flash	imcs21	test	10545851	symptom_147	10545851	0.002422614	18.716999165946618	not_mentioned	0.9674	not_mentioned	correct	ok	not_mentioned	released	option_probability
Clef-flash	imcs21	test	10545851	symptom_148	10545851	0.002422614	18.716999165946618	not_mentioned	0.6808000000000001	not_mentioned	correct	ok	not_mentioned	released	option_probability
Clef-flash	imcs21	test	10545851	symptom_149	10545851	0.002422614	18.716999165946618	not_mentioned	0.9479	not_mentioned	correct	ok	not_mentioned	released	option_probability
Clef-flash	imcs21	test	10545851	symptom_150	10545851	0.002422614	18.716999165946618	not_mentioned	0.9608	not_mentioned	correct	ok	not_mentioned	released	option_probability
Clef-flash	imcs21	test	10545851	symptom_151	10545851	0.002422614	18.716999165946618	not_mentioned	0.8856	not_mentioned	correct	ok	not_mentioned	released	option_probability
Clef-flash	imcs21	test	10545851	symptom_152	10545851	0.002422614	18.716999165946618	not_mentioned	0.8031	not_mentioned	correct	ok	not_mentioned	released	option_probability
Clef-flash	imcs21	test	10545851	symptom_153	10545851	0.002422614	18.716999165946618	not_mentioned	0.9242	not_mentioned	correct	ok	not_mentioned	released	option_probability
Clef-flash	imcs21	test	10545851	symptom_154	10545851	0.002422614	18.716999165946618	uncertain	0.6048	not_mentioned	incorrect	ok	not_mentioned	released	option_probability
Clef-flash	imcs21	test	10545851	symptom_155	10545851	0.002422614	18.716999165946618	not_mentioned	0.7324	not_mentioned	correct	ok	not_mentioned	released	option_probability
Clef-flash	imcs21	test	10545851	symptom_156	10545851	0.002422614	18.716999165946618	not_mentioned	0.9734	not_mentioned	correct	ok	not_mentioned	released	option_probability
Clef-flash	imcs21	test	10545851	symptom_157	10545851	0.002422614	18.716999165946618	not_mentioned	0.9211	not_mentioned	correct	ok	not_mentioned	released	option_probability
Clef-flash	imcs21	test	10545851	symptom_158	10545851	0.002422614	18.716999165946618	not_mentioned	0.42	not_mentioned	correct	ok	not_mentioned	released	option_probability
Clef-flash	imcs21	test	10545851	symptom_159	10545851	0.002422614	18.716999165946618	not_mentioned	0.9399	not_mentioned	correct	ok	not_mentioned	released	option_probability
Clef-flash	imcs21	test	10545851	symptom_160	10545851	0.002422614	18.716999165946618	not_mentioned	0.8564	not_mentioned	correct	ok	not_mentioned	released	option_probability
Clef-flash	imcs21	test	10545851	symptom_161	10545851	0.002422614	18.716999165946618	not_mentioned	0.9748	not_mentioned	correct	ok	not_mentioned	released	option_probability
Clef-flash	imcs21	test	10545851	symptom_162	10545851	0.002422614	18.716999165946618	not_mentioned	0.4883	not_mentioned	correct	ok	not_mentioned	released	option_probability
Clef-flash	imcs21	test	10545851	symptom_163	10545851	0.002422614	18.716999165946618	not_mentioned	0.931	not_mentioned	correct	ok	not_mentioned	released	option_probability
Clef-flash	imcs21	test	10545851	symptom_164	10545851	0.002422614	18.716999165946618	not_mentioned	0.9296	not_mentioned	correct	ok	not_mentioned	released	option_probability
Clef-flash	imcs21	test	10545851	symptom_165	10545851	0.002422614	18.716999165946618	not_mentioned	0.7861	not_mentioned	correct	ok	not_mentioned	released	option_probability
Clef-flash	imcs21	test	10545851	symptom_166	10545851	0.002422614	18.716999165946618	not_mentioned	0.902	not_mentioned	correct	ok	not_mentioned	released	option_probability
Clef-flash	imcs21	test	10545851	symptom_167	10545851	0.002422614	18.716999165946618	not_mentioned	0.8001	not_mentioned	correct	ok	not_mentioned	released	option_probability
Clef-flash	imcs21	test	10545851	symptom_168	10545851	0.002422614	18.716999165946618	not_mentioned	0.8425	not_mentioned	correct	ok	not_mentioned	released	option_probability
Clef-flash	imcs21	test	10545851	symptom_169	10545851	0.002422614	18.716999165946618	not_mentioned	0.8197	not_mentioned	correct	ok	not_mentioned	released	option_probability
Clef-flash	imcs21	test	10545851	symptom_170	10545851	0.002422614	18.716999165946618	not_mentioned	0.8445	not_mentioned	correct	ok	not_mentioned	released	option_probability
Clef-flash	imcs21	test	10545851	symptom_171	10545851	0.002422614	18.716999165946618	not_mentioned	0.8714	not_mentioned	correct	ok	not_mentioned	released	option_probability
Clef-flash	imcs21	test	10545851	symptom_172	10545851	0.002422614	18.716999165946618	not_mentioned	0.8467	not_mentioned	correct	ok	not_mentioned	released	option_probability
Clef-flash	imcs21	test	10545851	symptom_173	10545851	0.002422614	18.716999165946618	not_mentioned	0.8702	not_mentioned	correct	ok	not_mentioned	released	option_probability
Clef-flash	imcs21	test	10545851	symptom_174	10545851	0.002422614	18.716999165946618	not_mentioned	0.7189	not_mentioned	correct	ok	not_mentioned	released	option_probability
Clef-flash	imcs21	test	10545851	symptom_175	10545851	0.002422614	18.716999165946618	not_mentioned	0.7456	not_mentioned	correct	ok	not_mentioned	released	option_probability
Clef-flash	imcs21	test	10545851	symptom_176	10545851	0.002422614	18.716999165946618	uncertain	0.4991	not_mentioned	incorrect	ok	not_mentioned	released	option_probability
Clef-flash	imcs21	test	10545851	symptom_177	10545851	0.002422614	18.716999165946618	not_mentioned	0.6415	not_mentioned	correct	ok	not_mentioned	released	option_probability
Clef-flash	imcs21	test	10545851	symptom_178	10545851	0.002422614	18.716999165946618	not_mentioned	0.9023	not_mentioned	correct	ok	not_mentioned	released	option_probability
Clef-flash	imcs21	test	10545851	symptom_179	10545851	0.002422614	18.716999165946618	not_mentioned	0.8579	not_mentioned	correct	ok	not_mentioned	released	option_probability
Clef-flash	imcs21	test	10545851	symptom_180	10545851	0.002422614	18.716999165946618	not_mentioned	0.9221	not_mentioned	correct	ok	not_mentioned	released	option_probability
Clef-flash	imcs21	test	10545851	symptom_181	10545851	0.002422614	18.716999165946618	not_mentioned	0.9047	not_mentioned	correct	ok	not_mentioned	released	option_probability
Clef-flash	imcs21	test	10545851	symptom_182	10545851	0.002422614	18.716999165946618	not_mentioned	0.9072	not_mentioned	correct	ok	not_mentioned	released	option_probability
Clef-flash	imcs21	test	10545851	symptom_183	10545851	0.002422614	18.716999165946618	not_mentioned	0.9806	not_mentioned	correct	ok	not_mentioned	released	option_probability
Clef-flash	imcs21	test	10545851	symptom_184	10545851	0.002422614	18.716999165946618	not_mentioned	0.9128	not_mentioned	correct	ok	not_mentioned	released	option_probability
Clef-flash	imcs21	test	10545851	symptom_185	10545851	0.002422614	18.716999165946618	not_mentioned	0.6868	not_mentioned	correct	ok	not_mentioned	released	option_probability
Clef-flash	imcs21	test	10545851	symptom_186	10545851	0.002422614	18.716999165946618	not_mentioned	0.84	not_mentioned	correct	ok	not_mentioned	released	option_probability
Clef-flash	imcs21	test	10545851	symptom_187	10545851	0.002422614	18.716999165946618	uncertain	0.8264	not_mentioned	incorrect	ok	not_mentioned	released	option_probability
Clef-flash	imcs21	test	10545851	symptom_188	10545851	0.002422614	18.716999165946618	not_mentioned	0.5925	not_mentioned	correct	ok	not_mentioned	released	option_probability
Clef-flash	imcs21	test	10545851	symptom_189	10545851	0.002422614	18.716999165946618	not_mentioned	0.6969	not_mentioned	correct	ok	not_mentioned	released	option_probability
Clef-flash	imcs21	test	10545851	symptom_190	10545851	0.002422614	18.716999165946618	not_mentioned	0.8797	not_mentioned	correct	ok	not_mentioned	released	option_probability
Clef-flash	imcs21	test	10545851	symptom_191	10545851	0.002422614	18.716999165946618	uncertain	0.922	not_mentioned	incorrect	ok	not_mentioned	released	option_probability
Clef-flash	imcs21	test	10545851	symptom_192	10545851	0.002422614	18.716999165946618	not_mentioned	0.8088	not_mentioned	correct	ok	not_mentioned	released	option_probability
Clef-flash	imcs21	test	10545851	symptom_193	10545851	0.002422614	18.716999165946618	not_mentioned	0.932	not_mentioned	correct	ok	not_mentioned	released	option_probability
Clef-flash	imcs21	test	10545851	symptom_194	10545851	0.002422614	18.716999165946618	not_mentioned	0.9286	not_mentioned	correct	ok	not_mentioned	released	option_probability
Clef-flash	imcs21	test	10545851	symptom_195	10545851	0.002422614	18.716999165946618	not_mentioned	0.982	not_mentioned	correct	ok	not_mentioned	released	option_probability
Clef-flash	imcs21	test	10545851	symptom_196	10545851	0.002422614	18.716999165946618	not_mentioned	0.9807	not_mentioned	correct	ok	not_mentioned	released	option_probability
Clef-flash	imcs21	test	10545851	symptom_197	10545851	0.002422614	18.716999165946618	not_mentioned	0.9574	not_mentioned	correct	ok	not_mentioned	released	option_probability
Clef-flash	imcs21	test	10545851	symptom_198	10545851	0.002422614	18.716999165946618	not_mentioned	0.9016	not_mentioned	correct	ok	not_mentioned	released	option_probability
Clef-flash	imcs21	test	10545851	symptom_199	10545851	0.002422614	18.716999165946618	not_mentioned	0.8378	not_mentioned	correct	ok	not_mentioned	released	option_probability
Clef-flash	imcs21	test	10545851	symptom_200	10545851	0.002422614	18.716999165946618	not_mentioned	0.8836	not_mentioned	correct	ok	not_mentioned	released	option_probability
Clef-flash	imcs21	test	10545851	symptom_201	10545851	0.002422614	18.716999165946618	not_mentioned	0.5101	not_mentioned	correct	ok	not_mentioned	released	option_probability
Clef-flash	imcs21	test	10545851	symptom_202	10545851	0.002422614	18.716999165946618	uncertain	0.5123	not_mentioned	incorrect	ok	not_mentioned	released	option_probability
Clef-flash	imcs21	test	10545851	symptom_203	10545851	0.002422614	18.716999165946618	not_mentioned	0.7923	not_mentioned	correct	ok	not_mentioned	released	option_probability
Clef-flash	imcs21	test	10545851	symptom_204	10545851	0.002422614	18.716999165946618	not_mentioned	0.9803	not_mentioned	correct	ok	not_mentioned	released	option_probability
Clef-flash	imcs21	test	10545851	symptom_205	10545851	0.002422614	18.716999165946618	not_mentioned	0.914	not_mentioned	correct	ok	not_mentioned	released	option_probability
Clef-flash	imcs21	test	10545851	symptom_206	10545851	0.002422614	18.716999165946618	not_mentioned	0.9199	not_mentioned	correct	ok	not_mentioned	released	option_probability
Clef-flash	imcs21	test	10545851	symptom_207	10545851	0.002422614	18.716999165946618	not_mentioned	0.8628	not_mentioned	correct	ok	not_mentioned	released	option_probability
Clef-flash	imcs21	test	10545851	symptom_208	10545851	0.002422614	18.716999165946618	not_mentioned	0.9628	not_mentioned	correct	ok	not_mentioned	released	option_probability
Clef-flash	imcs21	test	10545851	symptom_209	10545851	0.002422614	18.716999165946618	not_mentioned	0.9514	not_mentioned	correct	ok	not_mentioned	released	option_probability
Clef-flash	imcs21	test	10545851	symptom_210	10545851	0.002422614	18.716999165946618	not_mentioned	0.8115	not_mentioned	correct	ok	not_mentioned	released	option_probability
Clef-flash	imcs21	test	10545851	symptom_211	10545851	0.002422614	18.716999165946618	not_mentioned	0.7149	not_mentioned	correct	ok	not_mentioned	released	option_probability
Clef-flash	imcs21	test	10545851	symptom_212	10545851	0.002422614	18.716999165946618	not_mentioned	0.8909	not_mentioned	correct	ok	not_mentioned	released	option_probability
Clef-flash	imcs21	test	10545851	symptom_213	10545851	0.002422614	18.716999165946618	not_mentioned	0.8494	not_mentioned	correct	ok	not_mentioned	released	option_probability
Clef-flash	imcs21	test	10545851	symptom_214	10545851	0.002422614	18.716999165946618	not_mentioned	0.9677	not_mentioned	correct	ok	not_mentioned	released	option_probability
Clef-flash	imcs21	test	10545851	symptom_215	10545851	0.002422614	18.716999165946618	not_mentioned	0.9769	not_mentioned	correct	ok	not_mentioned	released	option_probability
Clef-flash	imcs21	test	10545851	symptom_216	10545851	0.002422614	18.716999165946618	not_mentioned	0.9459	not_mentioned	correct	ok	not_mentioned	released	option_probability
Clef-flash	imcs21	test	10545851	symptom_217	10545851	0.002422614	18.716999165946618	not_mentioned	0.9692	not_mentioned	correct	ok	not_mentioned	released	option_probability
Clef-flash	imcs21	test	10545851	symptom_218	10545851	0.002422614	18.716999165946618	not_mentioned	0.972	not_mentioned	correct	ok	not_mentioned	released	option_probability
Clef-flash	imcs21	test	10545851	symptom_219	10545851	0.002422614	18.716999165946618	uncertain	0.7218	not_mentioned	incorrect	ok	not_mentioned	released	option_probability
Clef-flash	imcs21	test	10545851	symptom_220	10545851	0.002422614	18.716999165946618	not_mentioned	0.7792	not_mentioned	correct	ok	not_mentioned	released	option_probability
Clef-flash	imcs21	test	10545851	symptom_221	10545851	0.002422614	18.716999165946618	not_mentioned	0.9411	not_mentioned	correct	ok	not_mentioned	released	option_probability
Clef-flash	imcs21	test	10545851	symptom_222	10545851	0.002422614	18.716999165946618	not_mentioned	0.6479	not_mentioned	correct	ok	not_mentioned	released	option_probability
Clef-flash	imcs21	test	10545851	symptom_223	10545851	0.002422614	18.716999165946618	not_mentioned	0.9733	not_mentioned	correct	ok	not_mentioned	released	option_probability
Clef-flash	imcs21	test	10545851	symptom_224	10545851	0.002422614	18.716999165946618	not_mentioned	0.9089	not_mentioned	correct	ok	not_mentioned	released	option_probability
Clef-flash	imcs21	test	10545851	symptom_225	10545851	0.002422614	18.716999165946618	not_mentioned	0.6977	not_mentioned	correct	ok	not_mentioned	released	option_probability
Clef-flash	imcs21	test	10545851	symptom_226	10545851	0.002422614	18.716999165946618	not_mentioned	0.7166	not_mentioned	correct	ok	not_mentioned	released	option_probability
Clef-flash	imcs21	test	10545851	symptom_227	10545851	0.002422614	18.716999165946618	not_mentioned	0.854	not_mentioned	correct	ok	not_mentioned	released	option_probability
Clef-flash	imcs21	test	10545851	symptom_228	10545851	0.002422614	18.716999165946618	not_mentioned	0.9687	not_mentioned	correct	ok	not_mentioned	released	option_probability
Clef-flash	imcs21	test	10545851	symptom_229	10545851	0.002422614	18.716999165946618	not_mentioned	0.9476	not_mentioned	correct	ok	not_mentioned	released	option_probability
Clef-flash	imcs21	test	10545851	symptom_230	10545851	0.002422614	18.716999165946618	not_mentioned	0.5587	not_mentioned	correct	ok	not_mentioned	released	option_probability
Clef-flash	imcs21	test	10545851	symptom_231	10545851	0.002422614	18.716999165946618	uncertain	0.4615	not_mentioned	incorrect	ok	not_mentioned	released	option_probability
Clef-flash	imcs21	test	10545851	symptom_232	10545851	0.002422614	18.716999165946618	not_mentioned	0.7652	not_mentioned	correct	ok	not_mentioned	released	option_probability
Clef-flash	imcs21	test	10545851	symptom_233	10545851	0.002422614	18.716999165946618	not_mentioned	0.6875	not_mentioned	correct	ok	not_mentioned	released	option_probability
Clef-flash	imcs21	test	10545851	symptom_234	10545851	0.002422614	18.716999165946618	not_mentioned	0.8689	not_mentioned	correct	ok	not_mentioned	released	option_probability
Clef-flash	imcs21	test	10545851	symptom_235	10545851	0.002422614	18.716999165946618	not_mentioned	0.9126	not_mentioned	correct	ok	not_mentioned	released	option_probability
Clef-flash	imcs21	test	10545851	symptom_236	10545851	0.002422614	18.716999165946618	not_mentioned	0.9731	not_mentioned	correct	ok	not_mentioned	released	option_probability
Clef-flash	imcs21	test	10545851	symptom_237	10545851	0.002422614	18.716999165946618	not_mentioned	0.8417	not_mentioned	correct	ok	not_mentioned	released	option_probability
Clef-flash	imcs21	test	10545851	symptom_238	10545851	0.002422614	18.716999165946618	uncertain	0.3968	not_mentioned	incorrect	ok	not_mentioned	released	option_probability
Clef-flash	imcs21	test	10545851	symptom_239	10545851	0.002422614	18.716999165946618	not_mentioned	0.9783	not_mentioned	correct	ok	not_mentioned	released	option_probability
Clef-flash	imcs21	test	10545851	symptom_240	10545851	0.002422614	18.716999165946618	not_mentioned	0.7452	not_mentioned	correct	ok	not_mentioned	released	option_probability
Clef-flash	imcs21	test	10545851	symptom_241	10545851	0.002422614	18.716999165946618	not_mentioned	0.9702	not_mentioned	correct	ok	not_mentioned	released	option_probability
Clef-flash	imcs21	test	10545851	symptom_242	10545851	0.002422614	18.716999165946618	not_mentioned	0.8695	not_mentioned	correct	ok	not_mentioned	released	option_probability
Clef-flash	imcs21	test	10545851	symptom_243	10545851	0.002422614	18.716999165946618	uncertain	0.5221	not_mentioned	incorrect	ok	not_mentioned	released	option_probability
Clef-flash	imcs21	test	10545851	symptom_244	10545851	0.002422614	18.716999165946618	uncertain	0.4016	not_mentioned	incorrect	ok	not_mentioned	released	option_probability
Clef-flash	imcs21	test	10545851	symptom_245	10545851	0.002422614	18.716999165946618	not_mentioned	0.7918000000000001	not_mentioned	correct	ok	not_mentioned	released	option_probability
Clef-flash	imcs21	test	10545851	symptom_246	10545851	0.002422614	18.716999165946618	not_mentioned	0.8947	not_mentioned	correct	ok	not_mentioned	released	option_probability
Clef-flash	imcs21	test	10545851	symptom_247	10545851	0.002422614	18.716999165946618	not_mentioned	0.7514	not_mentioned	correct	ok	not_mentioned	released	option_probability
Clef-flash	imcs21	test	10545851	symptom_248	10545851	0.002422614	18.716999165946618	not_mentioned	0.9084	not_mentioned	correct	ok	not_mentioned	released	option_probability
Clef-flash	imcs21	test	10545851	symptom_249	10545851	0.002422614	18.716999165946618	not_mentioned	0.4646	not_mentioned	correct	ok	not_mentioned	released	option_probability
Clef-flash	imcs21	test	10545851	symptom_250	10545851	0.002422614	18.716999165946618	not_mentioned	0.7826	not_mentioned	correct	ok	not_mentioned	released	option_probability
Clef-flash	imcs21	test	10545851	symptom_251	10545851	0.002422614	18.716999165946618	not_mentioned	0.7028	not_mentioned	correct	ok	not_mentioned	released	option_probability
Clef-flash	imcs21	test	10545851	symptom_252	10545851	0.002422614	18.716999165946618	not_mentioned	0.6891	not_mentioned	correct	ok	not_mentioned	released	option_probability
Clef-flash	imcs21	test	10545851	symptom_253	10545851	0.002422614	18.716999165946618	not_mentioned	0.9318	not_mentioned	correct	ok	not_mentioned	released	option_probability
Clef-flash	imcs21	test	10545851	symptom_254	10545851	0.002422614	18.716999165946618	not_mentioned	0.6910000000000001	not_mentioned	correct	ok	not_mentioned	released	option_probability
Clef-flash	imcs21	test	10545851	symptom_255	10545851	0.002422614	18.716999165946618	not_mentioned	0.8939	not_mentioned	correct	ok	not_mentioned	released	option_probability
Clef-flash	imcs21	test	10545851	symptom_256	10545851	0.002422614	18.716999165946618	not_mentioned	0.9133	not_mentioned	correct	ok	not_mentioned	released	option_probability
Clef-flash	imcs21	test	10545851	symptom_257	10545851	0.002422614	18.716999165946618	not_mentioned	0.9707	not_mentioned	correct	ok	not_mentioned	released	option_probability
Clef-flash	imcs21	test	10545851	symptom_258	10545851	0.002422614	18.716999165946618	not_mentioned	0.9556	not_mentioned	correct	ok	not_mentioned	released	option_probability
Clef-flash	imcs21	test	10545851	symptom_259	10545851	0.002422614	18.716999165946618	not_mentioned	0.9333	not_mentioned	correct	ok	not_mentioned	released	option_probability
Clef-flash	imcs21	test	10545851	symptom_260	10545851	0.002422614	18.716999165946618	uncertain	0.6608	not_mentioned	incorrect	ok	not_mentioned	released	option_probability
Clef-flash	imcs21	test	10545851	symptom_261	10545851	0.002422614	18.716999165946618	not_mentioned	0.9829	not_mentioned	correct	ok	not_mentioned	released	option_probability
Clef-flash	imcs21	test	10545851	symptom_262	10545851	0.002422614	18.716999165946618	not_mentioned	0.8877	not_mentioned	correct	ok	not_mentioned	released	option_probability
Clef-flash	imcs21	test	10545851	symptom_263	10545851	0.002422614	18.716999165946618	not_mentioned	0.8863	not_mentioned	correct	ok	not_mentioned	released	option_probability
Clef-flash	imcs21	test	10545851	symptom_264	10545851	0.002422614	18.716999165946618	not_mentioned	0.9759	not_mentioned	correct	ok	not_mentioned	released	option_probability
Clef-flash	imcs21	test	10545851	symptom_265	10545851	0.002422614	18.716999165946618	not_mentioned	0.9618	not_mentioned	correct	ok	not_mentioned	released	option_probability
Clef-flash	imcs21	test	10545851	symptom_266	10545851	0.002422614	18.716999165946618	not_mentioned	0.9769	not_mentioned	correct	ok	not_mentioned	released	option_probability
Clef-flash	imcs21	test	10545851	symptom_267	10545851	0.002422614	18.716999165946618	not_mentioned	0.6624	not_mentioned	correct	ok	not_mentioned	released	option_probability
Clef-flash	imcs21	test	10545851	symptom_268	10545851	0.002422614	18.716999165946618	not_mentioned	0.9714	not_mentioned	correct	ok	not_mentioned	released	option_probability
Clef-flash	imcs21	test	10545851	symptom_269	10545851	0.002422614	18.716999165946618	not_mentioned	0.9786	not_mentioned	correct	ok	not_mentioned	released	option_probability
Clef-flash	imcs21	test	10545851	symptom_270	10545851	0.002422614	18.716999165946618	not_mentioned	0.6875	not_mentioned	correct	ok	not_mentioned	released	option_probability
Clef-flash	imcs21	test	10545851	symptom_271	10545851	0.002422614	18.716999165946618	not_mentioned	0.9152	not_mentioned	correct	ok	not_mentioned	released	option_probability
Clef-flash	imcs21	test	10545851	symptom_272	10545851	0.002422614	18.716999165946618	not_mentioned	0.8608	not_mentioned	correct	ok	not_mentioned	released	option_probability
Clef-flash	imcs21	test	10545851	symptom_273	10545851	0.002422614	18.716999165946618	not_mentioned	0.7765	not_mentioned	correct	ok	not_mentioned	released	option_probability
Clef-flash	imcs21	test	10545851	symptom_274	10545851	0.002422614	18.716999165946618	not_mentioned	0.74	not_mentioned	correct	ok	not_mentioned	released	option_probability
Clef-flash	imcs21	test	10545851	symptom_275	10545851	0.002422614	18.716999165946618	not_mentioned	0.8803	not_mentioned	correct	ok	not_mentioned	released	option_probability
Clef-flash	imcs21	test	10545851	symptom_276	10545851	0.002422614	18.716999165946618	not_mentioned	0.9855	not_mentioned	correct	ok	not_mentioned	released	option_probability
Clef-flash	imcs21	test	10545851	symptom_277	10545851	0.002422614	18.716999165946618	not_mentioned	0.8992	not_mentioned	correct	ok	not_mentioned	released	option_probability
Clef-flash	imcs21	test	10545851	symptom_278	10545851	0.002422614	18.716999165946618	not_mentioned	0.934	not_mentioned	correct	ok	not_mentioned	released	option_probability
Clef-flash	imcs21	test	10545851	symptom_279	10545851	0.002422614	18.716999165946618	not_mentioned	0.978	not_mentioned	correct	ok	not_mentioned	released	option_probability
Clef-flash	imcs21	test	10545851	symptom_280	10545851	0.002422614	18.716999165946618	not_mentioned	0.767	not_mentioned	correct	ok	not_mentioned	released	option_probability
Clef-flash	imcs21	test	10545851	symptom_281	10545851	0.002422614	18.716999165946618	not_mentioned	0.964	not_mentioned	correct	ok	not_mentioned	released	option_probability
Clef-flash	imcs21	test	10545851	symptom_282	10545851	0.002422614	18.716999165946618	not_mentioned	0.6907	not_mentioned	correct	ok	not_mentioned	released	option_probability
Clef-flash	imcs21	test	10545851	symptom_283	10545851	0.002422614	18.716999165946618	not_mentioned	0.8206	not_mentioned	correct	ok	not_mentioned	released	option_probability
Clef-flash	imcs21	test	10545851	symptom_284	10545851	0.002422614	18.716999165946618	not_mentioned	0.7876	not_mentioned	correct	ok	not_mentioned	released	option_probability
Clef-flash	imcs21	test	10545851	symptom_285	10545851	0.002422614	18.716999165946618	not_mentioned	0.947	not_mentioned	correct	ok	not_mentioned	released	option_probability
Clef-flash	imcs21	test	10545851	symptom_286	10545851	0.002422614	18.716999165946618	not_mentioned	0.8351	not_mentioned	correct	ok	not_mentioned	released	option_probability
Clef-flash	imcs21	test	10545851	symptom_287	10545851	0.002422614	18.716999165946618	not_mentioned	0.9372	not_mentioned	correct	ok	not_mentioned	released	option_probability
Clef-flash	imcs21	test	10545851	symptom_288	10545851	0.002422614	18.716999165946618	not_mentioned	0.9383	not_mentioned	correct	ok	not_mentioned	released	option_probability
Clef-flash	imcs21	test	10545851	symptom_289	10545851	0.002422614	18.716999165946618	not_mentioned	0.6018	not_mentioned	correct	ok	not_mentioned	released	option_probability
Clef-flash	imcs21	test	10545851	symptom_290	10545851	0.002422614	18.716999165946618	not_mentioned	0.8644	not_mentioned	correct	ok	not_mentioned	released	option_probability
Clef-flash	imcs21	test	10545851	symptom_291	10545851	0.002422614	18.716999165946618	not_mentioned	0.8759	not_mentioned	correct	ok	not_mentioned	released	option_probability
Clef-flash	imcs21	test	10545851	symptom_292	10545851	0.002422614	18.716999165946618	not_mentioned	0.9683	not_mentioned	correct	ok	not_mentioned	released	option_probability
Clef-flash	imcs21	test	10545851	symptom_293	10545851	0.002422614	18.716999165946618	not_mentioned	0.7957	not_mentioned	correct	ok	not_mentioned	released	option_probability
Clef-flash	imcs21	test	10545851	symptom_294	10545851	0.002422614	18.716999165946618	not_mentioned	0.8538	not_mentioned	correct	ok	not_mentioned	released	option_probability
Clef-flash	imcs21	test	10545851	symptom_295	10545851	0.002422614	18.716999165946618	not_mentioned	0.784	not_mentioned	correct	ok	not_mentioned	released	option_probability
Clef-flash	imcs21	test	10545851	symptom_296	10545851	0.002422614	18.716999165946618	not_mentioned	0.8535	not_mentioned	correct	ok	not_mentioned	released	option_probability
Clef-flash	imcs21	test	10545851	symptom_297	10545851	0.002422614	18.716999165946618	not_mentioned	0.743	not_mentioned	correct	ok	not_mentioned	released	option_probability
Clef-flash	imcs21	test	10545851	symptom_298	10545851	0.002422614	18.716999165946618	not_mentioned	0.9711	not_mentioned	correct	ok	not_mentioned	released	option_probability
Clef-flash	imcs21	test	10545851	symptom_299	10545851	0.002422614	18.716999165946618	not_mentioned	0.9275	not_mentioned	correct	ok	not_mentioned	released	option_probability
Clef-flash	imcs21	test	10545851	symptom_300	10545851	0.002422614	18.716999165946618	not_mentioned	0.9572	not_mentioned	correct	ok	not_mentioned	released	option_probability
Clef-flash	imcs21	test	10545851	symptom_301	10545851	0.002422614	18.716999165946618	uncertain	0.4942	not_mentioned	incorrect	ok	not_mentioned	released	option_probability
Clef-flash	imcs21	test	10545851	symptom_302	10545851	0.002422614	18.716999165946618	not_mentioned	0.6063	not_mentioned	correct	ok	not_mentioned	released	option_probability
Clef-flash	imcs21	test	10545851	symptom_303	10545851	0.002422614	18.716999165946618	not_mentioned	0.9677	not_mentioned	correct	ok	not_mentioned	released	option_probability
Clef-flash	imcs21	test	10545851	symptom_304	10545851	0.002422614	18.716999165946618	not_mentioned	0.8491	not_mentioned	correct	ok	not_mentioned	released	option_probability
Clef-flash	imcs21	test	10545851	symptom_305	10545851	0.002422614	18.716999165946618	not_mentioned	0.8143	not_mentioned	correct	ok	not_mentioned	released	option_probability
Clef-flash	imcs21	test	10545851	symptom_306	10545851	0.002422614	18.716999165946618	not_mentioned	0.9219	not_mentioned	correct	ok	not_mentioned	released	option_probability
Clef-flash	imcs21	test	10545851	symptom_307	10545851	0.002422614	18.716999165946618	not_mentioned	0.8364	not_mentioned	correct	ok	not_mentioned	released	option_probability
Clef-flash	imcs21	test	10545851	symptom_308	10545851	0.002422614	18.716999165946618	not_mentioned	0.7649	not_mentioned	correct	ok	not_mentioned	released	option_probability
Clef-flash	imcs21	test	10545851	symptom_309	10545851	0.002422614	18.716999165946618	uncertain	0.4378	not_mentioned	incorrect	ok	not_mentioned	released	option_probability
Clef-flash	imcs21	test	10545851	symptom_310	10545851	0.002422614	18.716999165946618	not_mentioned	0.8941	not_mentioned	correct	ok	not_mentioned	released	option_probability
Clef-flash	imcs21	test	10545851	symptom_311	10545851	0.002422614	18.716999165946618	not_mentioned	0.8224	not_mentioned	correct	ok	not_mentioned	released	option_probability
Clef-flash	imcs21	test	10545851	symptom_312	10545851	0.002422614	18.716999165946618	not_mentioned	0.7004	not_mentioned	correct	ok	not_mentioned	released	option_probability
Clef-flash	imcs21	test	10545851	symptom_313	10545851	0.002422614	18.716999165946618	not_mentioned	0.7263	not_mentioned	correct	ok	not_mentioned	released	option_probability
Clef-flash	imcs21	test	10545851	symptom_314	10545851	0.002422614	18.716999165946618	not_mentioned	0.8649	not_mentioned	correct	ok	not_mentioned	released	option_probability
Clef-flash	imcs21	test	10545851	symptom_315	10545851	0.002422614	18.716999165946618	not_mentioned	0.9771	not_mentioned	correct	ok	not_mentioned	released	option_probability
Clef-flash	imcs21	test	10545851	symptom_316	10545851	0.002422614	18.716999165946618	not_mentioned	0.7617	not_mentioned	correct	ok	not_mentioned	released	option_probability
Clef-flash	imcs21	test	10545851	symptom_317	10545851	0.002422614	18.716999165946618	not_mentioned	0.8533	not_mentioned	correct	ok	not_mentioned	released	option_probability
Clef-flash	imcs21	test	10545851	symptom_318	10545851	0.002422614	18.716999165946618	not_mentioned	0.9505	not_mentioned	correct	ok	not_mentioned	released	option_probability
Clef-flash	imcs21	test	10545851	symptom_319	10545851	0.002422614	18.716999165946618	not_mentioned	0.6806	not_mentioned	correct	ok	not_mentioned	released	option_probability
Clef-flash	imcs21	test	10545851	symptom_320	10545851	0.002422614	18.716999165946618	not_mentioned	0.9624	not_mentioned	correct	ok	not_mentioned	released	option_probability
Clef-flash	imcs21	test	10545851	symptom_321	10545851	0.002422614	18.716999165946618	not_mentioned	0.9565	not_mentioned	correct	ok	not_mentioned	released	option_probability
Clef-flash	imcs21	test	10545851	symptom_322	10545851	0.002422614	18.716999165946618	not_mentioned	0.9755	not_mentioned	correct	ok	not_mentioned	released	option_probability
Clef-flash	imcs21	test	10545851	symptom_323	10545851	0.002422614	18.716999165946618	not_mentioned	0.9606	not_mentioned	correct	ok	not_mentioned	released	option_probability
Clef-flash	imcs21	test	10545851	symptom_324	10545851	0.002422614	18.716999165946618	not_mentioned	0.9697	not_mentioned	correct	ok	not_mentioned	released	option_probability
Clef-flash	imcs21	test	10545851	symptom_325	10545851	0.002422614	18.716999165946618	not_mentioned	0.9721	not_mentioned	correct	ok	not_mentioned	released	option_probability
Clef-flash	imcs21	test	10545851	symptom_326	10545851	0.002422614	18.716999165946618	not_mentioned	0.9801	not_mentioned	correct	ok	not_mentioned	released	option_probability
Clef-flash	imcs21	test	10545851	symptom_327	10545851	0.002422614	18.716999165946618	not_mentioned	0.9301	not_mentioned	correct	ok	not_mentioned	released	option_probability
Clef-flash	imcs21	test	10545851	symptom_328	10545851	0.002422614	18.716999165946618	not_mentioned	0.4688	not_mentioned	correct	ok	not_mentioned	released	option_probability
Clef-flash	imcs21	test	10545851	symptom_329	10545851	0.002422614	18.716999165946618	not_mentioned	0.9597	not_mentioned	correct	ok	not_mentioned	released	option_probability
Clef-flash	imcs21	test	10545851	symptom_330	10545851	0.002422614	18.716999165946618	not_mentioned	0.9697	not_mentioned	correct	ok	not_mentioned	released	option_probability
Clef-flash	imcs21	test	10546727	symptom_000	10546727	0.0024506579999999997	19.057873249985278	uncertain	0.534	negative	incorrect	ok	negative	released	option_probability
Clef-flash	imcs21	test	10546727	symptom_001	10546727	0.0024506579999999997	19.057873249985278	positive	0.5729	positive	correct	ok	positive	released	option_probability
Clef-flash	imcs21	test	10546727	symptom_002	10546727	0.0024506579999999997	19.057873249985278	positive	0.8386	positive	correct	ok	positive	released	option_probability
Clef-flash	imcs21	test	10546727	symptom_003	10546727	0.0024506579999999997	19.057873249985278	positive	0.9009	positive	correct	ok	positive	released	option_probability
Clef-flash	imcs21	test	10546727	symptom_004	10546727	0.0024506579999999997	19.057873249985278	not_mentioned	0.7147	not_mentioned	correct	ok	not_mentioned	released	option_probability
Clef-flash	imcs21	test	10546727	symptom_005	10546727	0.0024506579999999997	19.057873249985278	not_mentioned	0.7594	not_mentioned	correct	ok	not_mentioned	released	option_probability
Clef-flash	imcs21	test	10546727	symptom_006	10546727	0.0024506579999999997	19.057873249985278	not_mentioned	0.7994	not_mentioned	correct	ok	not_mentioned	released	option_probability
Clef-flash	imcs21	test	10546727	symptom_007	10546727	0.0024506579999999997	19.057873249985278	not_mentioned	0.4424	not_mentioned	correct	ok	not_mentioned	released	option_probability
Clef-flash	imcs21	test	10546727	symptom_008	10546727	0.0024506579999999997	19.057873249985278	not_mentioned	0.8877	not_mentioned	correct	ok	not_mentioned	released	option_probability
Clef-flash	imcs21	test	10546727	symptom_009	10546727	0.0024506579999999997	19.057873249985278	negative	0.5013	not_mentioned	incorrect	ok	not_mentioned	released	option_probability
Clef-flash	imcs21	test	10546727	symptom_010	10546727	0.0024506579999999997	19.057873249985278	not_mentioned	0.9395	not_mentioned	correct	ok	not_mentioned	released	option_probability
Clef-flash	imcs21	test	10546727	symptom_011	10546727	0.0024506579999999997	19.057873249985278	not_mentioned	0.8623	not_mentioned	correct	ok	not_mentioned	released	option_probability
Clef-flash	imcs21	test	10546727	symptom_012	10546727	0.0024506579999999997	19.057873249985278	not_mentioned	0.794	not_mentioned	correct	ok	not_mentioned	released	option_probability
Clef-flash	imcs21	test	10546727	symptom_013	10546727	0.0024506579999999997	19.057873249985278	positive	0.9127	positive	correct	ok	positive	released	option_probability
Clef-flash	imcs21	test	10546727	symptom_014	10546727	0.0024506579999999997	19.057873249985278	positive	0.6676	uncertain	incorrect	ok	uncertain	released	option_probability
Clef-flash	imcs21	test	10546727	symptom_015	10546727	0.0024506579999999997	19.057873249985278	positive	0.817	positive	correct	ok	positive	released	option_probability
Clef-flash	imcs21	test	10546727	symptom_016	10546727	0.0024506579999999997	19.057873249985278	not_mentioned	0.9476	not_mentioned	correct	ok	not_mentioned	released	option_probability
Clef-flash	imcs21	test	10546727	symptom_017	10546727	0.0024506579999999997	19.057873249985278	not_mentioned	0.5992	not_mentioned	correct	ok	not_mentioned	released	option_probability
Clef-flash	imcs21	test	10546727	symptom_018	10546727	0.0024506579999999997	19.057873249985278	not_mentioned	0.7466	not_mentioned	correct	ok	not_mentioned	released	option_probability
Clef-flash	imcs21	test	10546727	symptom_019	10546727	0.0024506579999999997	19.057873249985278	not_mentioned	0.752	not_mentioned	correct	ok	not_mentioned	released	option_probability
Clef-flash	imcs21	test	10546727	symptom_020	10546727	0.0024506579999999997	19.057873249985278	not_mentioned	0.9505	not_mentioned	correct	ok	not_mentioned	released	option_probability
Clef-flash	imcs21	test	10546727	symptom_021	10546727	0.0024506579999999997	19.057873249985278	not_mentioned	0.3308	not_mentioned	correct	ok	not_mentioned	released	option_probability
Clef-flash	imcs21	test	10546727	symptom_022	10546727	0.0024506579999999997	19.057873249985278	not_mentioned	0.5761	not_mentioned	correct	ok	not_mentioned	released	option_probability
Clef-flash	imcs21	test	10546727	symptom_023	10546727	0.0024506579999999997	19.057873249985278	not_mentioned	0.9496	not_mentioned	correct	ok	not_mentioned	released	option_probability
Clef-flash	imcs21	test	10546727	symptom_024	10546727	0.0024506579999999997	19.057873249985278	not_mentioned	0.5667	not_mentioned	correct	ok	not_mentioned	released	option_probability
Clef-flash	imcs21	test	10546727	symptom_025	10546727	0.0024506579999999997	19.057873249985278	not_mentioned	0.9032	not_mentioned	correct	ok	not_mentioned	released	option_probability
Clef-flash	imcs21	test	10546727	symptom_026	10546727	0.0024506579999999997	19.057873249985278	not_mentioned	0.3621	not_mentioned	correct	ok	not_mentioned	released	option_probability
Clef-flash	imcs21	test	10546727	symptom_027	10546727	0.0024506579999999997	19.057873249985278	not_mentioned	0.8916	not_mentioned	correct	ok	not_mentioned	released	option_probability
Clef-flash	imcs21	test	10546727	symptom_028	10546727	0.0024506579999999997	19.057873249985278	not_mentioned	0.7978	not_mentioned	correct	ok	not_mentioned	released	option_probability
Clef-flash	imcs21	test	10546727	symptom_029	10546727	0.0024506579999999997	19.057873249985278	not_mentioned	0.9559	not_mentioned	correct	ok	not_mentioned	released	option_probability
Clef-flash	imcs21	test	10546727	symptom_030	10546727	0.0024506579999999997	19.057873249985278	not_mentioned	0.8847	not_mentioned	correct	ok	not_mentioned	released	option_probability
Clef-flash	imcs21	test	10546727	symptom_031	10546727	0.0024506579999999997	19.057873249985278	not_mentioned	0.8223	not_mentioned	correct	ok	not_mentioned	released	option_probability
Clef-flash	imcs21	test	10546727	symptom_032	10546727	0.0024506579999999997	19.057873249985278	not_mentioned	0.8304	not_mentioned	correct	ok	not_mentioned	released	option_probability
Clef-flash	imcs21	test	10546727	symptom_033	10546727	0.0024506579999999997	19.057873249985278	positive	0.8731	not_mentioned	incorrect	ok	not_mentioned	released	option_probability
Clef-flash	imcs21	test	10546727	symptom_034	10546727	0.0024506579999999997	19.057873249985278	not_mentioned	0.9533	not_mentioned	correct	ok	not_mentioned	released	option_probability
Clef-flash	imcs21	test	10546727	symptom_035	10546727	0.0024506579999999997	19.057873249985278	not_mentioned	0.4704	not_mentioned	correct	ok	not_mentioned	released	option_probability
Clef-flash	imcs21	test	10546727	symptom_036	10546727	0.0024506579999999997	19.057873249985278	not_mentioned	0.6938	not_mentioned	correct	ok	not_mentioned	released	option_probability
Clef-flash	imcs21	test	10546727	symptom_037	10546727	0.0024506579999999997	19.057873249985278	not_mentioned	0.8249	not_mentioned	correct	ok	not_mentioned	released	option_probability
Clef-flash	imcs21	test	10546727	symptom_038	10546727	0.0024506579999999997	19.057873249985278	not_mentioned	0.8187	not_mentioned	correct	ok	not_mentioned	released	option_probability
Clef-flash	imcs21	test	10546727	symptom_039	10546727	0.0024506579999999997	19.057873249985278	not_mentioned	0.8309	not_mentioned	correct	ok	not_mentioned	released	option_probability
Clef-flash	imcs21	test	10546727	symptom_040	10546727	0.0024506579999999997	19.057873249985278	not_mentioned	0.7336	not_mentioned	correct	ok	not_mentioned	released	option_probability
Clef-flash	imcs21	test	10546727	symptom_041	10546727	0.0024506579999999997	19.057873249985278	not_mentioned	0.9447	not_mentioned	correct	ok	not_mentioned	released	option_probability
Clef-flash	imcs21	test	10546727	symptom_042	10546727	0.0024506579999999997	19.057873249985278	not_mentioned	0.7324	not_mentioned	correct	ok	not_mentioned	released	option_probability
Clef-flash	imcs21	test	10546727	symptom_043	10546727	0.0024506579999999997	19.057873249985278	not_mentioned	0.8658	not_mentioned	correct	ok	not_mentioned	released	option_probability
Clef-flash	imcs21	test	10546727	symptom_044	10546727	0.0024506579999999997	19.057873249985278	not_mentioned	0.5721	not_mentioned	correct	ok	not_mentioned	released	option_probability
Clef-flash	imcs21	test	10546727	symptom_045	10546727	0.0024506579999999997	19.057873249985278	not_mentioned	0.8496	not_mentioned	correct	ok	not_mentioned	released	option_probability
Clef-flash	imcs21	test	10546727	symptom_046	10546727	0.0024506579999999997	19.057873249985278	not_mentioned	0.5942	not_mentioned	correct	ok	not_mentioned	released	option_probability
Clef-flash	imcs21	test	10546727	symptom_047	10546727	0.0024506579999999997	19.057873249985278	not_mentioned	0.5971	not_mentioned	correct	ok	not_mentioned	released	option_probability
Clef-flash	imcs21	test	10546727	symptom_048	10546727	0.0024506579999999997	19.057873249985278	not_mentioned	0.3773	not_mentioned	correct	ok	not_mentioned	released	option_probability
Clef-flash	imcs21	test	10546727	symptom_049	10546727	0.0024506579999999997	19.057873249985278	not_mentioned	0.7367	not_mentioned	correct	ok	not_mentioned	released	option_probability
Clef-flash	imcs21	test	10546727	symptom_050	10546727	0.0024506579999999997	19.057873249985278	not_mentioned	0.8087	not_mentioned	correct	ok	not_mentioned	released	option_probability
Clef-flash	imcs21	test	10546727	symptom_051	10546727	0.0024506579999999997	19.057873249985278	not_mentioned	0.7011	not_mentioned	correct	ok	not_mentioned	released	option_probability
Clef-flash	imcs21	test	10546727	symptom_052	10546727	0.0024506579999999997	19.057873249985278	not_mentioned	0.7492	not_mentioned	correct	ok	not_mentioned	released	option_probability
Clef-flash	imcs21	test	10546727	symptom_053	10546727	0.0024506579999999997	19.057873249985278	not_mentioned	0.8778	not_mentioned	correct	ok	not_mentioned	released	option_probability
Clef-flash	imcs21	test	10546727	symptom_054	10546727	0.0024506579999999997	19.057873249985278	not_mentioned	0.9307	not_mentioned	correct	ok	not_mentioned	released	option_probability
Clef-flash	imcs21	test	10546727	symptom_055	10546727	0.0024506579999999997	19.057873249985278	not_mentioned	0.8247	not_mentioned	correct	ok	not_mentioned	released	option_probability
Clef-flash	imcs21	test	10546727	symptom_056	10546727	0.0024506579999999997	19.057873249985278	not_mentioned	0.8907	not_mentioned	correct	ok	not_mentioned	released	option_probability
Clef-flash	imcs21	test	10546727	symptom_057	10546727	0.0024506579999999997	19.057873249985278	not_mentioned	0.7463	not_mentioned	correct	ok	not_mentioned	released	option_probability
Clef-flash	imcs21	test	10546727	symptom_058	10546727	0.0024506579999999997	19.057873249985278	not_mentioned	0.9114	not_mentioned	correct	ok	not_mentioned	released	option_probability
Clef-flash	imcs21	test	10546727	symptom_059	10546727	0.0024506579999999997	19.057873249985278	not_mentioned	0.8318	not_mentioned	correct	ok	not_mentioned	released	option_probability
Clef-flash	imcs21	test	10546727	symptom_060	10546727	0.0024506579999999997	19.057873249985278	not_mentioned	0.9574	not_mentioned	correct	ok	not_mentioned	released	option_probability
Clef-flash	imcs21	test	10546727	symptom_061	10546727	0.0024506579999999997	19.057873249985278	not_mentioned	0.8392	not_mentioned	correct	ok	not_mentioned	released	option_probability
Clef-flash	imcs21	test	10546727	symptom_062	10546727	0.0024506579999999997	19.057873249985278	not_mentioned	0.6763	not_mentioned	correct	ok	not_mentioned	released	option_probability
Clef-flash	imcs21	test	10546727	symptom_063	10546727	0.0024506579999999997	19.057873249985278	not_mentioned	0.5059	not_mentioned	correct	ok	not_mentioned	released	option_probability
Clef-flash	imcs21	test	10546727	symptom_064	10546727	0.0024506579999999997	19.057873249985278	not_mentioned	0.9594	not_mentioned	correct	ok	not_mentioned	released	option_probability
Clef-flash	imcs21	test	10546727	symptom_065	10546727	0.0024506579999999997	19.057873249985278	not_mentioned	0.9793	not_mentioned	correct	ok	not_mentioned	released	option_probability
Clef-flash	imcs21	test	10546727	symptom_066	10546727	0.0024506579999999997	19.057873249985278	not_mentioned	0.925	not_mentioned	correct	ok	not_mentioned	released	option_probability
Clef-flash	imcs21	test	10546727	symptom_067	10546727	0.0024506579999999997	19.057873249985278	not_mentioned	0.9428	not_mentioned	correct	ok	not_mentioned	released	option_probability
Clef-flash	imcs21	test	10546727	symptom_068	10546727	0.0024506579999999997	19.057873249985278	not_mentioned	0.7825	not_mentioned	correct	ok	not_mentioned	released	option_probability
Clef-flash	imcs21	test	10546727	symptom_069	10546727	0.0024506579999999997	19.057873249985278	not_mentioned	0.8228	not_mentioned	correct	ok	not_mentioned	released	option_probability
Clef-flash	imcs21	test	10546727	symptom_070	10546727	0.0024506579999999997	19.057873249985278	not_mentioned	0.9678	not_mentioned	correct	ok	not_mentioned	released	option_probability
Clef-flash	imcs21	test	10546727	symptom_071	10546727	0.0024506579999999997	19.057873249985278	not_mentioned	0.7437	not_mentioned	correct	ok	not_mentioned	released	option_probability
Clef-flash	imcs21	test	10546727	symptom_072	10546727	0.0024506579999999997	19.057873249985278	not_mentioned	0.8721	not_mentioned	correct	ok	not_mentioned	released	option_probability
Clef-flash	imcs21	test	10546727	symptom_073	10546727	0.0024506579999999997	19.057873249985278	not_mentioned	0.926	not_mentioned	correct	ok	not_mentioned	released	option_probability
Clef-flash	imcs21	test	10546727	symptom_074	10546727	0.0024506579999999997	19.057873249985278	not_mentioned	0.8029	not_mentioned	correct	ok	not_mentioned	released	option_probability
Clef-flash	imcs21	test	10546727	symptom_075	10546727	0.0024506579999999997	19.057873249985278	not_mentioned	0.8294	not_mentioned	correct	ok	not_mentioned	released	option_probability
Clef-flash	imcs21	test	10546727	symptom_076	10546727	0.0024506579999999997	19.057873249985278	not_mentioned	0.8989	not_mentioned	correct	ok	not_mentioned	released	option_probability
Clef-flash	imcs21	test	10546727	symptom_077	10546727	0.0024506579999999997	19.057873249985278	not_mentioned	0.8888	not_mentioned	correct	ok	not_mentioned	released	option_probability
Clef-flash	imcs21	test	10546727	symptom_078	10546727	0.0024506579999999997	19.057873249985278	not_mentioned	0.8705	not_mentioned	correct	ok	not_mentioned	released	option_probability
Clef-flash	imcs21	test	10546727	symptom_079	10546727	0.0024506579999999997	19.057873249985278	not_mentioned	0.7415	not_mentioned	correct	ok	not_mentioned	released	option_probability
Clef-flash	imcs21	test	10546727	symptom_080	10546727	0.0024506579999999997	19.057873249985278	not_mentioned	0.8197	not_mentioned	correct	ok	not_mentioned	released	option_probability
Clef-flash	imcs21	test	10546727	symptom_081	10546727	0.0024506579999999997	19.057873249985278	not_mentioned	0.8467	not_mentioned	correct	ok	not_mentioned	released	option_probability
Clef-flash	imcs21	test	10546727	symptom_082	10546727	0.0024506579999999997	19.057873249985278	not_mentioned	0.8999	not_mentioned	correct	ok	not_mentioned	released	option_probability
Clef-flash	imcs21	test	10546727	symptom_083	10546727	0.0024506579999999997	19.057873249985278	not_mentioned	0.6583	not_mentioned	correct	ok	not_mentioned	released	option_probability
Clef-flash	imcs21	test	10546727	symptom_084	10546727	0.0024506579999999997	19.057873249985278	not_mentioned	0.7552	not_mentioned	correct	ok	not_mentioned	released	option_probability
Clef-flash	imcs21	test	10546727	symptom_085	10546727	0.0024506579999999997	19.057873249985278	not_mentioned	0.7424	not_mentioned	correct	ok	not_mentioned	released	option_probability
Clef-flash	imcs21	test	10546727	symptom_086	10546727	0.0024506579999999997	19.057873249985278	not_mentioned	0.8079000000000001	not_mentioned	correct	ok	not_mentioned	released	option_probability
Clef-flash	imcs21	test	10546727	symptom_087	10546727	0.0024506579999999997	19.057873249985278	not_mentioned	0.8389	not_mentioned	correct	ok	not_mentioned	released	option_probability
Clef-flash	imcs21	test	10546727	symptom_088	10546727	0.0024506579999999997	19.057873249985278	not_mentioned	0.8676	not_mentioned	correct	ok	not_mentioned	released	option_probability
Clef-flash	imcs21	test	10546727	symptom_089	10546727	0.0024506579999999997	19.057873249985278	not_mentioned	0.8917	not_mentioned	correct	ok	not_mentioned	released	option_probability
Clef-flash	imcs21	test	10546727	symptom_090	10546727	0.0024506579999999997	19.057873249985278	not_mentioned	0.7462	not_mentioned	correct	ok	not_mentioned	released	option_probability
Clef-flash	imcs21	test	10546727	symptom_091	10546727	0.0024506579999999997	19.057873249985278	not_mentioned	0.8334	not_mentioned	correct	ok	not_mentioned	released	option_probability
Clef-flash	imcs21	test	10546727	symptom_092	10546727	0.0024506579999999997	19.057873249985278	not_mentioned	0.8735	not_mentioned	correct	ok	not_mentioned	released	option_probability
Clef-flash	imcs21	test	10546727	symptom_093	10546727	0.0024506579999999997	19.057873249985278	not_mentioned	0.9662	not_mentioned	correct	ok	not_mentioned	released	option_probability
Clef-flash	imcs21	test	10546727	symptom_094	10546727	0.0024506579999999997	19.057873249985278	not_mentioned	0.7182	not_mentioned	correct	ok	not_mentioned	released	option_probability
Clef-flash	imcs21	test	10546727	symptom_095	10546727	0.0024506579999999997	19.057873249985278	not_mentioned	0.8928	not_mentioned	correct	ok	not_mentioned	released	option_probability
Clef-flash	imcs21	test	10546727	symptom_096	10546727	0.0024506579999999997	19.057873249985278	not_mentioned	0.9452	not_mentioned	correct	ok	not_mentioned	released	option_probability
Clef-flash	imcs21	test	10546727	symptom_097	10546727	0.0024506579999999997	19.057873249985278	not_mentioned	0.6363	not_mentioned	correct	ok	not_mentioned	released	option_probability
Clef-flash	imcs21	test	10546727	symptom_098	10546727	0.0024506579999999997	19.057873249985278	not_mentioned	0.6343	not_mentioned	correct	ok	not_mentioned	released	option_probability
Clef-flash	imcs21	test	10546727	symptom_099	10546727	0.0024506579999999997	19.057873249985278	not_mentioned	0.8484	not_mentioned	correct	ok	not_mentioned	released	option_probability
Clef-flash	imcs21	test	10546727	symptom_100	10546727	0.0024506579999999997	19.057873249985278	not_mentioned	0.9136	not_mentioned	correct	ok	not_mentioned	released	option_probability
Clef-flash	imcs21	test	10546727	symptom_101	10546727	0.0024506579999999997	19.057873249985278	not_mentioned	0.812	not_mentioned	correct	ok	not_mentioned	released	option_probability
Clef-flash	imcs21	test	10546727	symptom_102	10546727	0.0024506579999999997	19.057873249985278	not_mentioned	0.5895	not_mentioned	correct	ok	not_mentioned	released	option_probability
Clef-flash	imcs21	test	10546727	symptom_103	10546727	0.0024506579999999997	19.057873249985278	not_mentioned	0.9406	not_mentioned	correct	ok	not_mentioned	released	option_probability
Clef-flash	imcs21	test	10546727	symptom_104	10546727	0.0024506579999999997	19.057873249985278	not_mentioned	0.8180000000000001	not_mentioned	correct	ok	not_mentioned	released	option_probability
Clef-flash	imcs21	test	10546727	symptom_105	10546727	0.0024506579999999997	19.057873249985278	not_mentioned	0.9268	not_mentioned	correct	ok	not_mentioned	released	option_probability
Clef-flash	imcs21	test	10546727	symptom_106	10546727	0.0024506579999999997	19.057873249985278	not_mentioned	0.9084	not_mentioned	correct	ok	not_mentioned	released	option_probability
Clef-flash	imcs21	test	10546727	symptom_107	10546727	0.0024506579999999997	19.057873249985278	not_mentioned	0.9721	not_mentioned	correct	ok	not_mentioned	released	option_probability
Clef-flash	imcs21	test	10546727	symptom_108	10546727	0.0024506579999999997	19.057873249985278	not_mentioned	0.9386	not_mentioned	correct	ok	not_mentioned	released	option_probability
Clef-flash	imcs21	test	10546727	symptom_109	10546727	0.0024506579999999997	19.057873249985278	not_mentioned	0.6242	not_mentioned	correct	ok	not_mentioned	released	option_probability
Clef-flash	imcs21	test	10546727	symptom_110	10546727	0.0024506579999999997	19.057873249985278	not_mentioned	0.8557	not_mentioned	correct	ok	not_mentioned	released	option_probability
Clef-flash	imcs21	test	10546727	symptom_111	10546727	0.0024506579999999997	19.057873249985278	not_mentioned	0.9086	not_mentioned	correct	ok	not_mentioned	released	option_probability
Clef-flash	imcs21	test	10546727	symptom_112	10546727	0.0024506579999999997	19.057873249985278	not_mentioned	0.8287	not_mentioned	correct	ok	not_mentioned	released	option_probability
Clef-flash	imcs21	test	10546727	symptom_113	10546727	0.0024506579999999997	19.057873249985278	not_mentioned	0.8587	not_mentioned	correct	ok	not_mentioned	released	option_probability
Clef-flash	imcs21	test	10546727	symptom_114	10546727	0.0024506579999999997	19.057873249985278	not_mentioned	0.8117	not_mentioned	correct	ok	not_mentioned	released	option_probability
Clef-flash	imcs21	test	10546727	symptom_115	10546727	0.0024506579999999997	19.057873249985278	not_mentioned	0.7433	not_mentioned	correct	ok	not_mentioned	released	option_probability
Clef-flash	imcs21	test	10546727	symptom_116	10546727	0.0024506579999999997	19.057873249985278	not_mentioned	0.8247	not_mentioned	correct	ok	not_mentioned	released	option_probability
Clef-flash	imcs21	test	10546727	symptom_117	10546727	0.0024506579999999997	19.057873249985278	not_mentioned	0.9314	not_mentioned	correct	ok	not_mentioned	released	option_probability
Clef-flash	imcs21	test	10546727	symptom_118	10546727	0.0024506579999999997	19.057873249985278	positive	0.584	not_mentioned	incorrect	ok	not_mentioned	released	option_probability
Clef-flash	imcs21	test	10546727	symptom_119	10546727	0.0024506579999999997	19.057873249985278	not_mentioned	0.8234	not_mentioned	correct	ok	not_mentioned	released	option_probability
Clef-flash	imcs21	test	10546727	symptom_120	10546727	0.0024506579999999997	19.057873249985278	not_mentioned	0.7455	not_mentioned	correct	ok	not_mentioned	released	option_probability
Clef-flash	imcs21	test	10546727	symptom_121	10546727	0.0024506579999999997	19.057873249985278	not_mentioned	0.7655	not_mentioned	correct	ok	not_mentioned	released	option_probability
Clef-flash	imcs21	test	10546727	symptom_122	10546727	0.0024506579999999997	19.057873249985278	not_mentioned	0.7348	not_mentioned	correct	ok	not_mentioned	released	option_probability
Clef-flash	imcs21	test	10546727	symptom_123	10546727	0.0024506579999999997	19.057873249985278	not_mentioned	0.7729	not_mentioned	correct	ok	not_mentioned	released	option_probability
Clef-flash	imcs21	test	10546727	symptom_124	10546727	0.0024506579999999997	19.057873249985278	not_mentioned	0.9038	not_mentioned	correct	ok	not_mentioned	released	option_probability
Clef-flash	imcs21	test	10546727	symptom_125	10546727	0.0024506579999999997	19.057873249985278	not_mentioned	0.6926	not_mentioned	correct	ok	not_mentioned	released	option_probability
Clef-flash	imcs21	test	10546727	symptom_126	10546727	0.0024506579999999997	19.057873249985278	not_mentioned	0.9389	not_mentioned	correct	ok	not_mentioned	released	option_probability
Clef-flash	imcs21	test	10546727	symptom_127	10546727	0.0024506579999999997	19.057873249985278	not_mentioned	0.8544	not_mentioned	correct	ok	not_mentioned	released	option_probability
Clef-flash	imcs21	test	10546727	symptom_128	10546727	0.0024506579999999997	19.057873249985278	not_mentioned	0.9044	not_mentioned	correct	ok	not_mentioned	released	option_probability
Clef-flash	imcs21	test	10546727	symptom_129	10546727	0.0024506579999999997	19.057873249985278	not_mentioned	0.904	not_mentioned	correct	ok	not_mentioned	released	option_probability
Clef-flash	imcs21	test	10546727	symptom_130	10546727	0.0024506579999999997	19.057873249985278	not_mentioned	0.9513	not_mentioned	correct	ok	not_mentioned	released	option_probability
Clef-flash	imcs21	test	10546727	symptom_131	10546727	0.0024506579999999997	19.057873249985278	negative	0.4246	not_mentioned	incorrect	ok	not_mentioned	released	option_probability
Clef-flash	imcs21	test	10546727	symptom_132	10546727	0.0024506579999999997	19.057873249985278	not_mentioned	0.8901	not_mentioned	correct	ok	not_mentioned	released	option_probability
Clef-flash	imcs21	test	10546727	symptom_133	10546727	0.0024506579999999997	19.057873249985278	not_mentioned	0.7856	not_mentioned	correct	ok	not_mentioned	released	option_probability
Clef-flash	imcs21	test	10546727	symptom_134	10546727	0.0024506579999999997	19.057873249985278	not_mentioned	0.8149	not_mentioned	correct	ok	not_mentioned	released	option_probability
Clef-flash	imcs21	test	10546727	symptom_135	10546727	0.0024506579999999997	19.057873249985278	not_mentioned	0.8207	not_mentioned	correct	ok	not_mentioned	released	option_probability
Clef-flash	imcs21	test	10546727	symptom_136	10546727	0.0024506579999999997	19.057873249985278	not_mentioned	0.9368	not_mentioned	correct	ok	not_mentioned	released	option_probability
Clef-flash	imcs21	test	10546727	symptom_137	10546727	0.0024506579999999997	19.057873249985278	not_mentioned	0.6821	not_mentioned	correct	ok	not_mentioned	released	option_probability
Clef-flash	imcs21	test	10546727	symptom_138	10546727	0.0024506579999999997	19.057873249985278	not_mentioned	0.7346	not_mentioned	correct	ok	not_mentioned	released	option_probability
Clef-flash	imcs21	test	10546727	symptom_139	10546727	0.0024506579999999997	19.057873249985278	not_mentioned	0.5864	not_mentioned	correct	ok	not_mentioned	released	option_probability
Clef-flash	imcs21	test	10546727	symptom_140	10546727	0.0024506579999999997	19.057873249985278	not_mentioned	0.887	not_mentioned	correct	ok	not_mentioned	released	option_probability
Clef-flash	imcs21	test	10546727	symptom_141	10546727	0.0024506579999999997	19.057873249985278	not_mentioned	0.9062	not_mentioned	correct	ok	not_mentioned	released	option_probability
Clef-flash	imcs21	test	10546727	symptom_142	10546727	0.0024506579999999997	19.057873249985278	not_mentioned	0.9247	not_mentioned	correct	ok	not_mentioned	released	option_probability
Clef-flash	imcs21	test	10546727	symptom_143	10546727	0.0024506579999999997	19.057873249985278	not_mentioned	0.961	not_mentioned	correct	ok	not_mentioned	released	option_probability
Clef-flash	imcs21	test	10546727	symptom_144	10546727	0.0024506579999999997	19.057873249985278	not_mentioned	0.9425	not_mentioned	correct	ok	not_mentioned	released	option_probability
Clef-flash	imcs21	test	10546727	symptom_145	10546727	0.0024506579999999997	19.057873249985278	not_mentioned	0.764	not_mentioned	correct	ok	not_mentioned	released	option_probability
Clef-flash	imcs21	test	10546727	symptom_146	10546727	0.0024506579999999997	19.057873249985278	not_mentioned	0.5738	not_mentioned	correct	ok	not_mentioned	released	option_probability
Clef-flash	imcs21	test	10546727	symptom_147	10546727	0.0024506579999999997	19.057873249985278	not_mentioned	0.9423	not_mentioned	correct	ok	not_mentioned	released	option_probability
Clef-flash	imcs21	test	10546727	symptom_148	10546727	0.0024506579999999997	19.057873249985278	not_mentioned	0.4688	not_mentioned	correct	ok	not_mentioned	released	option_probability
Clef-flash	imcs21	test	10546727	symptom_149	10546727	0.0024506579999999997	19.057873249985278	not_mentioned	0.973	not_mentioned	correct	ok	not_mentioned	released	option_probability
Clef-flash	imcs21	test	10546727	symptom_150	10546727	0.0024506579999999997	19.057873249985278	not_mentioned	0.8896	not_mentioned	correct	ok	not_mentioned	released	option_probability
Clef-flash	imcs21	test	10546727	symptom_151	10546727	0.0024506579999999997	19.057873249985278	not_mentioned	0.8229	not_mentioned	correct	ok	not_mentioned	released	option_probability
Clef-flash	imcs21	test	10546727	symptom_152	10546727	0.0024506579999999997	19.057873249985278	not_mentioned	0.7463	not_mentioned	correct	ok	not_mentioned	released	option_probability
Clef-flash	imcs21	test	10546727	symptom_153	10546727	0.0024506579999999997	19.057873249985278	not_mentioned	0.844	not_mentioned	correct	ok	not_mentioned	released	option_probability
Clef-flash	imcs21	test	10546727	symptom_154	10546727	0.0024506579999999997	19.057873249985278	positive	0.4782	not_mentioned	incorrect	ok	not_mentioned	released	option_probability
Clef-flash	imcs21	test	10546727	symptom_155	10546727	0.0024506579999999997	19.057873249985278	not_mentioned	0.6129	not_mentioned	correct	ok	not_mentioned	released	option_probability
Clef-flash	imcs21	test	10546727	symptom_156	10546727	0.0024506579999999997	19.057873249985278	not_mentioned	0.9375	not_mentioned	correct	ok	not_mentioned	released	option_probability
Clef-flash	imcs21	test	10546727	symptom_157	10546727	0.0024506579999999997	19.057873249985278	not_mentioned	0.8304	not_mentioned	correct	ok	not_mentioned	released	option_probability
Clef-flash	imcs21	test	10546727	symptom_158	10546727	0.0024506579999999997	19.057873249985278	not_mentioned	0.6953	not_mentioned	correct	ok	not_mentioned	released	option_probability
Clef-flash	imcs21	test	10546727	symptom_159	10546727	0.0024506579999999997	19.057873249985278	not_mentioned	0.9651	not_mentioned	correct	ok	not_mentioned	released	option_probability
Clef-flash	imcs21	test	10546727	symptom_160	10546727	0.0024506579999999997	19.057873249985278	not_mentioned	0.9172	not_mentioned	correct	ok	not_mentioned	released	option_probability
Clef-flash	imcs21	test	10546727	symptom_161	10546727	0.0024506579999999997	19.057873249985278	not_mentioned	0.9616	not_mentioned	correct	ok	not_mentioned	released	option_probability
Clef-flash	imcs21	test	10546727	symptom_162	10546727	0.0024506579999999997	19.057873249985278	not_mentioned	0.6496000000000001	not_mentioned	correct	ok	not_mentioned	released	option_probability
Clef-flash	imcs21	test	10546727	symptom_163	10546727	0.0024506579999999997	19.057873249985278	not_mentioned	0.8879	not_mentioned	correct	ok	not_mentioned	released	option_probability
Clef-flash	imcs21	test	10546727	symptom_164	10546727	0.0024506579999999997	19.057873249985278	not_mentioned	0.8606	not_mentioned	correct	ok	not_mentioned	released	option_probability
Clef-flash	imcs21	test	10546727	symptom_165	10546727	0.0024506579999999997	19.057873249985278	not_mentioned	0.5762	not_mentioned	correct	ok	not_mentioned	released	option_probability
Clef-flash	imcs21	test	10546727	symptom_166	10546727	0.0024506579999999997	19.057873249985278	not_mentioned	0.8815	not_mentioned	correct	ok	not_mentioned	released	option_probability
Clef-flash	imcs21	test	10546727	symptom_167	10546727	0.0024506579999999997	19.057873249985278	not_mentioned	0.6541	not_mentioned	correct	ok	not_mentioned	released	option_probability
Clef-flash	imcs21	test	10546727	symptom_168	10546727	0.0024506579999999997	19.057873249985278	not_mentioned	0.8277	not_mentioned	correct	ok	not_mentioned	released	option_probability
Clef-flash	imcs21	test	10546727	symptom_169	10546727	0.0024506579999999997	19.057873249985278	not_mentioned	0.3713	not_mentioned	correct	ok	not_mentioned	released	option_probability
Clef-flash	imcs21	test	10546727	symptom_170	10546727	0.0024506579999999997	19.057873249985278	not_mentioned	0.8926	not_mentioned	correct	ok	not_mentioned	released	option_probability
Clef-flash	imcs21	test	10546727	symptom_171	10546727	0.0024506579999999997	19.057873249985278	not_mentioned	0.8664	not_mentioned	correct	ok	not_mentioned	released	option_probability
Clef-flash	imcs21	test	10546727	symptom_172	10546727	0.0024506579999999997	19.057873249985278	not_mentioned	0.8325	not_mentioned	correct	ok	not_mentioned	released	option_probability
Clef-flash	imcs21	test	10546727	symptom_173	10546727	0.0024506579999999997	19.057873249985278	not_mentioned	0.3944	not_mentioned	correct	ok	not_mentioned	released	option_probability
Clef-flash	imcs21	test	10546727	symptom_174	10546727	0.0024506579999999997	19.057873249985278	not_mentioned	0.6281	not_mentioned	correct	ok	not_mentioned	released	option_probability
Clef-flash	imcs21	test	10546727	symptom_175	10546727	0.0024506579999999997	19.057873249985278	not_mentioned	0.6149	not_mentioned	correct	ok	not_mentioned	released	option_probability
Clef-flash	imcs21	test	10546727	symptom_176	10546727	0.0024506579999999997	19.057873249985278	not_mentioned	0.5848	not_mentioned	correct	ok	not_mentioned	released	option_probability
Clef-flash	imcs21	test	10546727	symptom_177	10546727	0.0024506579999999997	19.057873249985278	not_mentioned	0.5402	not_mentioned	correct	ok	not_mentioned	released	option_probability
Clef-flash	imcs21	test	10546727	symptom_178	10546727	0.0024506579999999997	19.057873249985278	not_mentioned	0.8029000000000001	not_mentioned	correct	ok	not_mentioned	released	option_probability
Clef-flash	imcs21	test	10546727	symptom_179	10546727	0.0024506579999999997	19.057873249985278	not_mentioned	0.8856	not_mentioned	correct	ok	not_mentioned	released	option_probability
Clef-flash	imcs21	test	10546727	symptom_180	10546727	0.0024506579999999997	19.057873249985278	not_mentioned	0.7968	not_mentioned	correct	ok	not_mentioned	released	option_probability
Clef-flash	imcs21	test	10546727	symptom_181	10546727	0.0024506579999999997	19.057873249985278	not_mentioned	0.7963	not_mentioned	correct	ok	not_mentioned	released	option_probability
Clef-flash	imcs21	test	10546727	symptom_182	10546727	0.0024506579999999997	19.057873249985278	not_mentioned	0.9452	not_mentioned	correct	ok	not_mentioned	released	option_probability
Clef-flash	imcs21	test	10546727	symptom_183	10546727	0.0024506579999999997	19.057873249985278	not_mentioned	0.9623	not_mentioned	correct	ok	not_mentioned	released	option_probability
Clef-flash	imcs21	test	10546727	symptom_184	10546727	0.0024506579999999997	19.057873249985278	not_mentioned	0.8243	not_mentioned	correct	ok	not_mentioned	released	option_probability
Clef-flash	imcs21	test	10546727	symptom_185	10546727	0.0024506579999999997	19.057873249985278	negative	0.4967	not_mentioned	incorrect	ok	not_mentioned	released	option_probability
Clef-flash	imcs21	test	10546727	symptom_186	10546727	0.0024506579999999997	19.057873249985278	not_mentioned	0.6082	not_mentioned	correct	ok	not_mentioned	released	option_probability
Clef-flash	imcs21	test	10546727	symptom_187	10546727	0.0024506579999999997	19.057873249985278	not_mentioned	0.5188	not_mentioned	correct	ok	not_mentioned	released	option_probability
Clef-flash	imcs21	test	10546727	symptom_188	10546727	0.0024506579999999997	19.057873249985278	not_mentioned	0.5872	not_mentioned	correct	ok	not_mentioned	released	option_probability
Clef-flash	imcs21	test	10546727	symptom_189	10546727	0.0024506579999999997	19.057873249985278	not_mentioned	0.62	not_mentioned	correct	ok	not_mentioned	released	option_probability
Clef-flash	imcs21	test	10546727	symptom_190	10546727	0.0024506579999999997	19.057873249985278	not_mentioned	0.6626	not_mentioned	correct	ok	not_mentioned	released	option_probability
Clef-flash	imcs21	test	10546727	symptom_191	10546727	0.0024506579999999997	19.057873249985278	not_mentioned	0.7209	not_mentioned	correct	ok	not_mentioned	released	option_probability
Clef-flash	imcs21	test	10546727	symptom_192	10546727	0.0024506579999999997	19.057873249985278	not_mentioned	0.8686	not_mentioned	correct	ok	not_mentioned	released	option_probability
Clef-flash	imcs21	test	10546727	symptom_193	10546727	0.0024506579999999997	19.057873249985278	not_mentioned	0.95	not_mentioned	correct	ok	not_mentioned	released	option_probability
Clef-flash	imcs21	test	10546727	symptom_194	10546727	0.0024506579999999997	19.057873249985278	not_mentioned	0.927	not_mentioned	correct	ok	not_mentioned	released	option_probability
Clef-flash	imcs21	test	10546727	symptom_195	10546727	0.0024506579999999997	19.057873249985278	not_mentioned	0.9783	not_mentioned	correct	ok	not_mentioned	released	option_probability
Clef-flash	imcs21	test	10546727	symptom_196	10546727	0.0024506579999999997	19.057873249985278	not_mentioned	0.9805	not_mentioned	correct	ok	not_mentioned	released	option_probability
Clef-flash	imcs21	test	10546727	symptom_197	10546727	0.0024506579999999997	19.057873249985278	not_mentioned	0.9719	not_mentioned	correct	ok	not_mentioned	released	option_probability
Clef-flash	imcs21	test	10546727	symptom_198	10546727	0.0024506579999999997	19.057873249985278	not_mentioned	0.9306	not_mentioned	correct	ok	not_mentioned	released	option_probability
Clef-flash	imcs21	test	10546727	symptom_199	10546727	0.0024506579999999997	19.057873249985278	not_mentioned	0.9488	not_mentioned	correct	ok	not_mentioned	released	option_probability
Clef-flash	imcs21	test	10546727	symptom_200	10546727	0.0024506579999999997	19.057873249985278	not_mentioned	0.7854	not_mentioned	correct	ok	not_mentioned	released	option_probability
Clef-flash	imcs21	test	10546727	symptom_201	10546727	0.0024506579999999997	19.057873249985278	negative	0.6934	not_mentioned	incorrect	ok	not_mentioned	released	option_probability
Clef-flash	imcs21	test	10546727	symptom_202	10546727	0.0024506579999999997	19.057873249985278	not_mentioned	0.3955	not_mentioned	correct	ok	not_mentioned	released	option_probability
Clef-flash	imcs21	test	10546727	symptom_203	10546727	0.0024506579999999997	19.057873249985278	not_mentioned	0.7854	not_mentioned	correct	ok	not_mentioned	released	option_probability
Clef-flash	imcs21	test	10546727	symptom_204	10546727	0.0024506579999999997	19.057873249985278	not_mentioned	0.9754	not_mentioned	correct	ok	not_mentioned	released	option_probability
Clef-flash	imcs21	test	10546727	symptom_205	10546727	0.0024506579999999997	19.057873249985278	not_mentioned	0.8322	not_mentioned	correct	ok	not_mentioned	released	option_probability
Clef-flash	imcs21	test	10546727	symptom_206	10546727	0.0024506579999999997	19.057873249985278	not_mentioned	0.8935	not_mentioned	correct	ok	not_mentioned	released	option_probability
Clef-flash	imcs21	test	10546727	symptom_207	10546727	0.0024506579999999997	19.057873249985278	not_mentioned	0.7949	not_mentioned	correct	ok	not_mentioned	released	option_probability
Clef-flash	imcs21	test	10546727	symptom_208	10546727	0.0024506579999999997	19.057873249985278	not_mentioned	0.9573	not_mentioned	correct	ok	not_mentioned	released	option_probability
Clef-flash	imcs21	test	10546727	symptom_209	10546727	0.0024506579999999997	19.057873249985278	not_mentioned	0.9318	not_mentioned	correct	ok	not_mentioned	released	option_probability
Clef-flash	imcs21	test	10546727	symptom_210	10546727	0.0024506579999999997	19.057873249985278	not_mentioned	0.9316	not_mentioned	correct	ok	not_mentioned	released	option_probability
Clef-flash	imcs21	test	10546727	symptom_211	10546727	0.0024506579999999997	19.057873249985278	not_mentioned	0.8065	not_mentioned	correct	ok	not_mentioned	released	option_probability
Clef-flash	imcs21	test	10546727	symptom_212	10546727	0.0024506579999999997	19.057873249985278	not_mentioned	0.7785	not_mentioned	correct	ok	not_mentioned	released	option_probability
Clef-flash	imcs21	test	10546727	symptom_213	10546727	0.0024506579999999997	19.057873249985278	not_mentioned	0.8191	not_mentioned	correct	ok	not_mentioned	released	option_probability
Clef-flash	imcs21	test	10546727	symptom_214	10546727	0.0024506579999999997	19.057873249985278	not_mentioned	0.9437	not_mentioned	correct	ok	not_mentioned	released	option_probability
Clef-flash	imcs21	test	10546727	symptom_215	10546727	0.0024506579999999997	19.057873249985278	not_mentioned	0.958	not_mentioned	correct	ok	not_mentioned	released	option_probability
Clef-flash	imcs21	test	10546727	symptom_216	10546727	0.0024506579999999997	19.057873249985278	not_mentioned	0.8127	not_mentioned	correct	ok	not_mentioned	released	option_probability
Clef-flash	imcs21	test	10546727	symptom_217	10546727	0.0024506579999999997	19.057873249985278	not_mentioned	0.9466	not_mentioned	correct	ok	not_mentioned	released	option_probability
Clef-flash	imcs21	test	10546727	symptom_218	10546727	0.0024506579999999997	19.057873249985278	not_mentioned	0.8937	not_mentioned	correct	ok	not_mentioned	released	option_probability
Clef-flash	imcs21	test	10546727	symptom_219	10546727	0.0024506579999999997	19.057873249985278	not_mentioned	0.9279	not_mentioned	correct	ok	not_mentioned	released	option_probability
Clef-flash	imcs21	test	10546727	symptom_220	10546727	0.0024506579999999997	19.057873249985278	not_mentioned	0.873	not_mentioned	correct	ok	not_mentioned	released	option_probability
Clef-flash	imcs21	test	10546727	symptom_221	10546727	0.0024506579999999997	19.057873249985278	not_mentioned	0.9398	not_mentioned	correct	ok	not_mentioned	released	option_probability
Clef-flash	imcs21	test	10546727	symptom_222	10546727	0.0024506579999999997	19.057873249985278	not_mentioned	0.77	not_mentioned	correct	ok	not_mentioned	released	option_probability
Clef-flash	imcs21	test	10546727	symptom_223	10546727	0.0024506579999999997	19.057873249985278	not_mentioned	0.9715	not_mentioned	correct	ok	not_mentioned	released	option_probability
Clef-flash	imcs21	test	10546727	symptom_224	10546727	0.0024506579999999997	19.057873249985278	not_mentioned	0.8824	not_mentioned	correct	ok	not_mentioned	released	option_probability
Clef-flash	imcs21	test	10546727	symptom_225	10546727	0.0024506579999999997	19.057873249985278	not_mentioned	0.668	not_mentioned	correct	ok	not_mentioned	released	option_probability
Clef-flash	imcs21	test	10546727	symptom_226	10546727	0.0024506579999999997	19.057873249985278	not_mentioned	0.7121	not_mentioned	correct	ok	not_mentioned	released	option_probability
Clef-flash	imcs21	test	10546727	symptom_227	10546727	0.0024506579999999997	19.057873249985278	not_mentioned	0.8534	not_mentioned	correct	ok	not_mentioned	released	option_probability
Clef-flash	imcs21	test	10546727	symptom_228	10546727	0.0024506579999999997	19.057873249985278	not_mentioned	0.9762	not_mentioned	correct	ok	not_mentioned	released	option_probability
Clef-flash	imcs21	test	10546727	symptom_229	10546727	0.0024506579999999997	19.057873249985278	not_mentioned	0.927	not_mentioned	correct	ok	not_mentioned	released	option_probability
Clef-flash	imcs21	test	10546727	symptom_230	10546727	0.0024506579999999997	19.057873249985278	not_mentioned	0.6944	not_mentioned	correct	ok	not_mentioned	released	option_probability
Clef-flash	imcs21	test	10546727	symptom_231	10546727	0.0024506579999999997	19.057873249985278	not_mentioned	0.8258	not_mentioned	correct	ok	not_mentioned	released	option_probability
Clef-flash	imcs21	test	10546727	symptom_232	10546727	0.0024506579999999997	19.057873249985278	not_mentioned	0.7429	not_mentioned	correct	ok	not_mentioned	released	option_probability
Clef-flash	imcs21	test	10546727	symptom_233	10546727	0.0024506579999999997	19.057873249985278	not_mentioned	0.7236	not_mentioned	correct	ok	not_mentioned	released	option_probability
Clef-flash	imcs21	test	10546727	symptom_234	10546727	0.0024506579999999997	19.057873249985278	not_mentioned	0.8948	not_mentioned	correct	ok	not_mentioned	released	option_probability
Clef-flash	imcs21	test	10546727	symptom_235	10546727	0.0024506579999999997	19.057873249985278	not_mentioned	0.7866	not_mentioned	correct	ok	not_mentioned	released	option_probability
Clef-flash	imcs21	test	10546727	symptom_236	10546727	0.0024506579999999997	19.057873249985278	not_mentioned	0.9162	not_mentioned	correct	ok	not_mentioned	released	option_probability
Clef-flash	imcs21	test	10546727	symptom_237	10546727	0.0024506579999999997	19.057873249985278	not_mentioned	0.7366	not_mentioned	correct	ok	not_mentioned	released	option_probability
Clef-flash	imcs21	test	10546727	symptom_238	10546727	0.0024506579999999997	19.057873249985278	not_mentioned	0.6926	not_mentioned	correct	ok	not_mentioned	released	option_probability
Clef-flash	imcs21	test	10546727	symptom_239	10546727	0.0024506579999999997	19.057873249985278	not_mentioned	0.9727	not_mentioned	correct	ok	not_mentioned	released	option_probability
Clef-flash	imcs21	test	10546727	symptom_240	10546727	0.0024506579999999997	19.057873249985278	not_mentioned	0.7226	not_mentioned	correct	ok	not_mentioned	released	option_probability
Clef-flash	imcs21	test	10546727	symptom_241	10546727	0.0024506579999999997	19.057873249985278	not_mentioned	0.9565	not_mentioned	correct	ok	not_mentioned	released	option_probability
Clef-flash	imcs21	test	10546727	symptom_242	10546727	0.0024506579999999997	19.057873249985278	not_mentioned	0.9249	not_mentioned	correct	ok	not_mentioned	released	option_probability
Clef-flash	imcs21	test	10546727	symptom_243	10546727	0.0024506579999999997	19.057873249985278	not_mentioned	0.7784	not_mentioned	correct	ok	not_mentioned	released	option_probability
Clef-flash	imcs21	test	10546727	symptom_244	10546727	0.0024506579999999997	19.057873249985278	not_mentioned	0.6744	not_mentioned	correct	ok	not_mentioned	released	option_probability
Clef-flash	imcs21	test	10546727	symptom_245	10546727	0.0024506579999999997	19.057873249985278	not_mentioned	0.7906	not_mentioned	correct	ok	not_mentioned	released	option_probability
Clef-flash	imcs21	test	10546727	symptom_246	10546727	0.0024506579999999997	19.057873249985278	not_mentioned	0.8106	not_mentioned	correct	ok	not_mentioned	released	option_probability
Clef-flash	imcs21	test	10546727	symptom_247	10546727	0.0024506579999999997	19.057873249985278	not_mentioned	0.7723	not_mentioned	correct	ok	not_mentioned	released	option_probability
Clef-flash	imcs21	test	10546727	symptom_248	10546727	0.0024506579999999997	19.057873249985278	not_mentioned	0.8841	not_mentioned	correct	ok	not_mentioned	released	option_probability
Clef-flash	imcs21	test	10546727	symptom_249	10546727	0.0024506579999999997	19.057873249985278	not_mentioned	0.8229	not_mentioned	correct	ok	not_mentioned	released	option_probability
Clef-flash	imcs21	test	10546727	symptom_250	10546727	0.0024506579999999997	19.057873249985278	not_mentioned	0.7513	not_mentioned	correct	ok	not_mentioned	released	option_probability
Clef-flash	imcs21	test	10546727	symptom_251	10546727	0.0024506579999999997	19.057873249985278	not_mentioned	0.7552	not_mentioned	correct	ok	not_mentioned	released	option_probability
Clef-flash	imcs21	test	10546727	symptom_252	10546727	0.0024506579999999997	19.057873249985278	not_mentioned	0.8836	not_mentioned	correct	ok	not_mentioned	released	option_probability
Clef-flash	imcs21	test	10546727	symptom_253	10546727	0.0024506579999999997	19.057873249985278	not_mentioned	0.9424	not_mentioned	correct	ok	not_mentioned	released	option_probability
Clef-flash	imcs21	test	10546727	symptom_254	10546727	0.0024506579999999997	19.057873249985278	not_mentioned	0.7049	not_mentioned	correct	ok	not_mentioned	released	option_probability
Clef-flash	imcs21	test	10546727	symptom_255	10546727	0.0024506579999999997	19.057873249985278	not_mentioned	0.9032	not_mentioned	correct	ok	not_mentioned	released	option_probability
Clef-flash	imcs21	test	10546727	symptom_256	10546727	0.0024506579999999997	19.057873249985278	not_mentioned	0.9429	not_mentioned	correct	ok	not_mentioned	released	option_probability
Clef-flash	imcs21	test	10546727	symptom_257	10546727	0.0024506579999999997	19.057873249985278	not_mentioned	0.9707	not_mentioned	correct	ok	not_mentioned	released	option_probability
Clef-flash	imcs21	test	10546727	symptom_258	10546727	0.0024506579999999997	19.057873249985278	not_mentioned	0.9677	not_mentioned	correct	ok	not_mentioned	released	option_probability
Clef-flash	imcs21	test	10546727	symptom_259	10546727	0.0024506579999999997	19.057873249985278	not_mentioned	0.9336	not_mentioned	correct	ok	not_mentioned	released	option_probability
Clef-flash	imcs21	test	10546727	symptom_260	10546727	0.0024506579999999997	19.057873249985278	not_mentioned	0.7258	not_mentioned	correct	ok	not_mentioned	released	option_probability
Clef-flash	imcs21	test	10546727	symptom_261	10546727	0.0024506579999999997	19.057873249985278	not_mentioned	0.9782	not_mentioned	correct	ok	not_mentioned	released	option_probability
Clef-flash	imcs21	test	10546727	symptom_262	10546727	0.0024506579999999997	19.057873249985278	not_mentioned	0.8656	not_mentioned	correct	ok	not_mentioned	released	option_probability
Clef-flash	imcs21	test	10546727	symptom_263	10546727	0.0024506579999999997	19.057873249985278	not_mentioned	0.8481	not_mentioned	correct	ok	not_mentioned	released	option_probability
Clef-flash	imcs21	test	10546727	symptom_264	10546727	0.0024506579999999997	19.057873249985278	not_mentioned	0.8873	not_mentioned	correct	ok	not_mentioned	released	option_probability
Clef-flash	imcs21	test	10546727	symptom_265	10546727	0.0024506579999999997	19.057873249985278	not_mentioned	0.9274	not_mentioned	correct	ok	not_mentioned	released	option_probability
Clef-flash	imcs21	test	10546727	symptom_266	10546727	0.0024506579999999997	19.057873249985278	not_mentioned	0.9748	not_mentioned	correct	ok	not_mentioned	released	option_probability
Clef-flash	imcs21	test	10546727	symptom_267	10546727	0.0024506579999999997	19.057873249985278	not_mentioned	0.811	not_mentioned	correct	ok	not_mentioned	released	option_probability
Clef-flash	imcs21	test	10546727	symptom_268	10546727	0.0024506579999999997	19.057873249985278	not_mentioned	0.9557	not_mentioned	correct	ok	not_mentioned	released	option_probability
Clef-flash	imcs21	test	10546727	symptom_269	10546727	0.0024506579999999997	19.057873249985278	not_mentioned	0.9741	not_mentioned	correct	ok	not_mentioned	released	option_probability
Clef-flash	imcs21	test	10546727	symptom_270	10546727	0.0024506579999999997	19.057873249985278	not_mentioned	0.6399	not_mentioned	correct	ok	not_mentioned	released	option_probability
Clef-flash	imcs21	test	10546727	symptom_271	10546727	0.0024506579999999997	19.057873249985278	not_mentioned	0.8413	not_mentioned	correct	ok	not_mentioned	released	option_probability
Clef-flash	imcs21	test	10546727	symptom_272	10546727	0.0024506579999999997	19.057873249985278	not_mentioned	0.8432000000000001	not_mentioned	correct	ok	not_mentioned	released	option_probability
Clef-flash	imcs21	test	10546727	symptom_273	10546727	0.0024506579999999997	19.057873249985278	not_mentioned	0.866	not_mentioned	correct	ok	not_mentioned	released	option_probability
Clef-flash	imcs21	test	10546727	symptom_274	10546727	0.0024506579999999997	19.057873249985278	not_mentioned	0.9589	not_mentioned	correct	ok	not_mentioned	released	option_probability
Clef-flash	imcs21	test	10546727	symptom_275	10546727	0.0024506579999999997	19.057873249985278	not_mentioned	0.8733	not_mentioned	correct	ok	not_mentioned	released	option_probability
Clef-flash	imcs21	test	10546727	symptom_276	10546727	0.0024506579999999997	19.057873249985278	not_mentioned	0.9751	not_mentioned	correct	ok	not_mentioned	released	option_probability
Clef-flash	imcs21	test	10546727	symptom_277	10546727	0.0024506579999999997	19.057873249985278	not_mentioned	0.739	not_mentioned	correct	ok	not_mentioned	released	option_probability
Clef-flash	imcs21	test	10546727	symptom_278	10546727	0.0024506579999999997	19.057873249985278	not_mentioned	0.9683	not_mentioned	correct	ok	not_mentioned	released	option_probability
Clef-flash	imcs21	test	10546727	symptom_279	10546727	0.0024506579999999997	19.057873249985278	not_mentioned	0.9361	not_mentioned	correct	ok	not_mentioned	released	option_probability
Clef-flash	imcs21	test	10546727	symptom_280	10546727	0.0024506579999999997	19.057873249985278	not_mentioned	0.7846	not_mentioned	correct	ok	not_mentioned	released	option_probability
Clef-flash	imcs21	test	10546727	symptom_281	10546727	0.0024506579999999997	19.057873249985278	not_mentioned	0.9567	not_mentioned	correct	ok	not_mentioned	released	option_probability
Clef-flash	imcs21	test	10546727	symptom_282	10546727	0.0024506579999999997	19.057873249985278	not_mentioned	0.7442	not_mentioned	correct	ok	not_mentioned	released	option_probability
Clef-flash	imcs21	test	10546727	symptom_283	10546727	0.0024506579999999997	19.057873249985278	not_mentioned	0.8338	not_mentioned	correct	ok	not_mentioned	released	option_probability
Clef-flash	imcs21	test	10546727	symptom_284	10546727	0.0024506579999999997	19.057873249985278	not_mentioned	0.908	not_mentioned	correct	ok	not_mentioned	released	option_probability
Clef-flash	imcs21	test	10546727	symptom_285	10546727	0.0024506579999999997	19.057873249985278	not_mentioned	0.8882	not_mentioned	correct	ok	not_mentioned	released	option_probability
Clef-flash	imcs21	test	10546727	symptom_286	10546727	0.0024506579999999997	19.057873249985278	not_mentioned	0.8244	not_mentioned	correct	ok	not_mentioned	released	option_probability
Clef-flash	imcs21	test	10546727	symptom_287	10546727	0.0024506579999999997	19.057873249985278	not_mentioned	0.8748	not_mentioned	correct	ok	not_mentioned	released	option_probability
Clef-flash	imcs21	test	10546727	symptom_288	10546727	0.0024506579999999997	19.057873249985278	not_mentioned	0.9248	not_mentioned	correct	ok	not_mentioned	released	option_probability
Clef-flash	imcs21	test	10546727	symptom_289	10546727	0.0024506579999999997	19.057873249985278	not_mentioned	0.6426	not_mentioned	correct	ok	not_mentioned	released	option_probability
Clef-flash	imcs21	test	10546727	symptom_290	10546727	0.0024506579999999997	19.057873249985278	not_mentioned	0.838	not_mentioned	correct	ok	not_mentioned	released	option_probability
Clef-flash	imcs21	test	10546727	symptom_291	10546727	0.0024506579999999997	19.057873249985278	not_mentioned	0.9106	not_mentioned	correct	ok	not_mentioned	released	option_probability
Clef-flash	imcs21	test	10546727	symptom_292	10546727	0.0024506579999999997	19.057873249985278	not_mentioned	0.9474	not_mentioned	correct	ok	not_mentioned	released	option_probability
Clef-flash	imcs21	test	10546727	symptom_293	10546727	0.0024506579999999997	19.057873249985278	not_mentioned	0.8426	not_mentioned	correct	ok	not_mentioned	released	option_probability
Clef-flash	imcs21	test	10546727	symptom_294	10546727	0.0024506579999999997	19.057873249985278	not_mentioned	0.8459	not_mentioned	correct	ok	not_mentioned	released	option_probability
Clef-flash	imcs21	test	10546727	symptom_295	10546727	0.0024506579999999997	19.057873249985278	not_mentioned	0.8138	not_mentioned	correct	ok	not_mentioned	released	option_probability
Clef-flash	imcs21	test	10546727	symptom_296	10546727	0.0024506579999999997	19.057873249985278	not_mentioned	0.8502000000000001	not_mentioned	correct	ok	not_mentioned	released	option_probability
Clef-flash	imcs21	test	10546727	symptom_297	10546727	0.0024506579999999997	19.057873249985278	not_mentioned	0.7669	not_mentioned	correct	ok	not_mentioned	released	option_probability
Clef-flash	imcs21	test	10546727	symptom_298	10546727	0.0024506579999999997	19.057873249985278	not_mentioned	0.9299	not_mentioned	correct	ok	not_mentioned	released	option_probability
Clef-flash	imcs21	test	10546727	symptom_299	10546727	0.0024506579999999997	19.057873249985278	not_mentioned	0.9298	not_mentioned	correct	ok	not_mentioned	released	option_probability
Clef-flash	imcs21	test	10546727	symptom_300	10546727	0.0024506579999999997	19.057873249985278	not_mentioned	0.9497	not_mentioned	correct	ok	not_mentioned	released	option_probability
Clef-flash	imcs21	test	10546727	symptom_301	10546727	0.0024506579999999997	19.057873249985278	not_mentioned	0.4849	not_mentioned	correct	ok	not_mentioned	released	option_probability
Clef-flash	imcs21	test	10546727	symptom_302	10546727	0.0024506579999999997	19.057873249985278	not_mentioned	0.5715	not_mentioned	correct	ok	not_mentioned	released	option_probability
Clef-flash	imcs21	test	10546727	symptom_303	10546727	0.0024506579999999997	19.057873249985278	not_mentioned	0.9162	not_mentioned	correct	ok	not_mentioned	released	option_probability
Clef-flash	imcs21	test	10546727	symptom_304	10546727	0.0024506579999999997	19.057873249985278	not_mentioned	0.8685	not_mentioned	correct	ok	not_mentioned	released	option_probability
Clef-flash	imcs21	test	10546727	symptom_305	10546727	0.0024506579999999997	19.057873249985278	not_mentioned	0.8093	not_mentioned	correct	ok	not_mentioned	released	option_probability
Clef-flash	imcs21	test	10546727	symptom_306	10546727	0.0024506579999999997	19.057873249985278	not_mentioned	0.9162	not_mentioned	correct	ok	not_mentioned	released	option_probability
Clef-flash	imcs21	test	10546727	symptom_307	10546727	0.0024506579999999997	19.057873249985278	not_mentioned	0.9116	not_mentioned	correct	ok	not_mentioned	released	option_probability
Clef-flash	imcs21	test	10546727	symptom_308	10546727	0.0024506579999999997	19.057873249985278	not_mentioned	0.8761	not_mentioned	correct	ok	not_mentioned	released	option_probability
Clef-flash	imcs21	test	10546727	symptom_309	10546727	0.0024506579999999997	19.057873249985278	not_mentioned	0.7397	not_mentioned	correct	ok	not_mentioned	released	option_probability
Clef-flash	imcs21	test	10546727	symptom_310	10546727	0.0024506579999999997	19.057873249985278	not_mentioned	0.889	not_mentioned	correct	ok	not_mentioned	released	option_probability
Clef-flash	imcs21	test	10546727	symptom_311	10546727	0.0024506579999999997	19.057873249985278	not_mentioned	0.8558	not_mentioned	correct	ok	not_mentioned	released	option_probability
Clef-flash	imcs21	test	10546727	symptom_312	10546727	0.0024506579999999997	19.057873249985278	not_mentioned	0.7218	not_mentioned	correct	ok	not_mentioned	released	option_probability
Clef-flash	imcs21	test	10546727	symptom_313	10546727	0.0024506579999999997	19.057873249985278	not_mentioned	0.8216	not_mentioned	correct	ok	not_mentioned	released	option_probability
Clef-flash	imcs21	test	10546727	symptom_314	10546727	0.0024506579999999997	19.057873249985278	not_mentioned	0.8741	not_mentioned	correct	ok	not_mentioned	released	option_probability
Clef-flash	imcs21	test	10546727	symptom_315	10546727	0.0024506579999999997	19.057873249985278	not_mentioned	0.9528	not_mentioned	correct	ok	not_mentioned	released	option_probability
Clef-flash	imcs21	test	10546727	symptom_316	10546727	0.0024506579999999997	19.057873249985278	not_mentioned	0.6821	not_mentioned	correct	ok	not_mentioned	released	option_probability
Clef-flash	imcs21	test	10546727	symptom_317	10546727	0.0024506579999999997	19.057873249985278	not_mentioned	0.8953	not_mentioned	correct	ok	not_mentioned	released	option_probability
Clef-flash	imcs21	test	10546727	symptom_318	10546727	0.0024506579999999997	19.057873249985278	not_mentioned	0.9236	not_mentioned	correct	ok	not_mentioned	released	option_probability
Clef-flash	imcs21	test	10546727	symptom_319	10546727	0.0024506579999999997	19.057873249985278	not_mentioned	0.6825	not_mentioned	correct	ok	not_mentioned	released	option_probability
Clef-flash	imcs21	test	10546727	symptom_320	10546727	0.0024506579999999997	19.057873249985278	not_mentioned	0.9085	not_mentioned	correct	ok	not_mentioned	released	option_probability
Clef-flash	imcs21	test	10546727	symptom_321	10546727	0.0024506579999999997	19.057873249985278	not_mentioned	0.956	not_mentioned	correct	ok	not_mentioned	released	option_probability
Clef-flash	imcs21	test	10546727	symptom_322	10546727	0.0024506579999999997	19.057873249985278	not_mentioned	0.9593	not_mentioned	correct	ok	not_mentioned	released	option_probability
Clef-flash	imcs21	test	10546727	symptom_323	10546727	0.0024506579999999997	19.057873249985278	not_mentioned	0.9558	not_mentioned	correct	ok	not_mentioned	released	option_probability
Clef-flash	imcs21	test	10546727	symptom_324	10546727	0.0024506579999999997	19.057873249985278	not_mentioned	0.9578	not_mentioned	correct	ok	not_mentioned	released	option_probability
Clef-flash	imcs21	test	10546727	symptom_325	10546727	0.0024506579999999997	19.057873249985278	not_mentioned	0.9605	not_mentioned	correct	ok	not_mentioned	released	option_probability
Clef-flash	imcs21	test	10546727	symptom_326	10546727	0.0024506579999999997	19.057873249985278	not_mentioned	0.9642	not_mentioned	correct	ok	not_mentioned	released	option_probability
Clef-flash	imcs21	test	10546727	symptom_327	10546727	0.0024506579999999997	19.057873249985278	not_mentioned	0.7676	not_mentioned	correct	ok	not_mentioned	released	option_probability
Clef-flash	imcs21	test	10546727	symptom_328	10546727	0.0024506579999999997	19.057873249985278	not_mentioned	0.7234	not_mentioned	correct	ok	not_mentioned	released	option_probability
Clef-flash	imcs21	test	10546727	symptom_329	10546727	0.0024506579999999997	19.057873249985278	not_mentioned	0.9598	not_mentioned	correct	ok	not_mentioned	released	option_probability
Clef-flash	imcs21	test	10546727	symptom_330	10546727	0.0024506579999999997	19.057873249985278	not_mentioned	0.9314	not_mentioned	correct	ok	not_mentioned	released	option_probability
Clef-flash	imcs21	test	10562545	symptom_000	10562545	0.002469354	18.60065925004892	negative	0.4802	negative	correct	ok	negative	released	option_probability
Clef-flash	imcs21	test	10562545	symptom_001	10562545	0.002469354	18.60065925004892	positive	0.9135	positive	correct	ok	positive	released	option_probability
Clef-flash	imcs21	test	10562545	symptom_002	10562545	0.002469354	18.60065925004892	not_mentioned	0.884	not_mentioned	correct	ok	not_mentioned	released	option_probability
Clef-flash	imcs21	test	10562545	symptom_003	10562545	0.002469354	18.60065925004892	not_mentioned	0.9446	not_mentioned	correct	ok	not_mentioned	released	option_probability
Clef-flash	imcs21	test	10562545	symptom_004	10562545	0.002469354	18.60065925004892	not_mentioned	0.9327	not_mentioned	correct	ok	not_mentioned	released	option_probability
Clef-flash	imcs21	test	10562545	symptom_005	10562545	0.002469354	18.60065925004892	positive	0.7786	positive	correct	ok	positive	released	option_probability
Clef-flash	imcs21	test	10562545	symptom_006	10562545	0.002469354	18.60065925004892	not_mentioned	0.9433	not_mentioned	correct	ok	not_mentioned	released	option_probability
Clef-flash	imcs21	test	10562545	symptom_007	10562545	0.002469354	18.60065925004892	not_mentioned	0.6627	uncertain	incorrect	ok	uncertain	released	option_probability
Clef-flash	imcs21	test	10562545	symptom_008	10562545	0.002469354	18.60065925004892	not_mentioned	0.9357	not_mentioned	correct	ok	not_mentioned	released	option_probability
Clef-flash	imcs21	test	10562545	symptom_009	10562545	0.002469354	18.60065925004892	positive	0.8856	positive	correct	ok	positive	released	option_probability
Clef-flash	imcs21	test	10562545	symptom_010	10562545	0.002469354	18.60065925004892	not_mentioned	0.9524	not_mentioned	correct	ok	not_mentioned	released	option_probability
Clef-flash	imcs21	test	10562545	symptom_011	10562545	0.002469354	18.60065925004892	not_mentioned	0.6448	not_mentioned	correct	ok	not_mentioned	released	option_probability
Clef-flash	imcs21	test	10562545	symptom_012	10562545	0.002469354	18.60065925004892	not_mentioned	0.679	not_mentioned	correct	ok	not_mentioned	released	option_probability
Clef-flash	imcs21	test	10562545	symptom_013	10562545	0.002469354	18.60065925004892	not_mentioned	0.9384	not_mentioned	correct	ok	not_mentioned	released	option_probability
Clef-flash	imcs21	test	10562545	symptom_014	10562545	0.002469354	18.60065925004892	uncertain	0.4317	uncertain	correct	ok	uncertain	released	option_probability
Clef-flash	imcs21	test	10562545	symptom_015	10562545	0.002469354	18.60065925004892	not_mentioned	0.5725	not_mentioned	correct	ok	not_mentioned	released	option_probability
Clef-flash	imcs21	test	10562545	symptom_016	10562545	0.002469354	18.60065925004892	not_mentioned	0.9357	not_mentioned	correct	ok	not_mentioned	released	option_probability
Clef-flash	imcs21	test	10562545	symptom_017	10562545	0.002469354	18.60065925004892	positive	0.7956	uncertain	incorrect	ok	uncertain	released	option_probability
Clef-flash	imcs21	test	10562545	symptom_018	10562545	0.002469354	18.60065925004892	not_mentioned	0.9386	not_mentioned	correct	ok	not_mentioned	released	option_probability
Clef-flash	imcs21	test	10562545	symptom_019	10562545	0.002469354	18.60065925004892	not_mentioned	0.9095	not_mentioned	correct	ok	not_mentioned	released	option_probability
Clef-flash	imcs21	test	10562545	symptom_020	10562545	0.002469354	18.60065925004892	not_mentioned	0.9608	not_mentioned	correct	ok	not_mentioned	released	option_probability
Clef-flash	imcs21	test	10562545	symptom_021	10562545	0.002469354	18.60065925004892	negative	0.3668	uncertain	incorrect	ok	uncertain	released	option_probability
Clef-flash	imcs21	test	10562545	symptom_022	10562545	0.002469354	18.60065925004892	not_mentioned	0.5497	not_mentioned	correct	ok	not_mentioned	released	option_probability
Clef-flash	imcs21	test	10562545	symptom_023	10562545	0.002469354	18.60065925004892	not_mentioned	0.9548	not_mentioned	correct	ok	not_mentioned	released	option_probability
Clef-flash	imcs21	test	10562545	symptom_024	10562545	0.002469354	18.60065925004892	not_mentioned	0.8157	not_mentioned	correct	ok	not_mentioned	released	option_probability
Clef-flash	imcs21	test	10562545	symptom_025	10562545	0.002469354	18.60065925004892	not_mentioned	0.9304	not_mentioned	correct	ok	not_mentioned	released	option_probability
Clef-flash	imcs21	test	10562545	symptom_026	10562545	0.002469354	18.60065925004892	negative	0.3987	not_mentioned	incorrect	ok	not_mentioned	released	option_probability
Clef-flash	imcs21	test	10562545	symptom_027	10562545	0.002469354	18.60065925004892	not_mentioned	0.9404	not_mentioned	correct	ok	not_mentioned	released	option_probability
Clef-flash	imcs21	test	10562545	symptom_028	10562545	0.002469354	18.60065925004892	not_mentioned	0.7683	not_mentioned	correct	ok	not_mentioned	released	option_probability
Clef-flash	imcs21	test	10562545	symptom_029	10562545	0.002469354	18.60065925004892	not_mentioned	0.9478	not_mentioned	correct	ok	not_mentioned	released	option_probability
Clef-flash	imcs21	test	10562545	symptom_030	10562545	0.002469354	18.60065925004892	not_mentioned	0.9107	not_mentioned	correct	ok	not_mentioned	released	option_probability
Clef-flash	imcs21	test	10562545	symptom_031	10562545	0.002469354	18.60065925004892	not_mentioned	0.9025	not_mentioned	correct	ok	not_mentioned	released	option_probability
Clef-flash	imcs21	test	10562545	symptom_032	10562545	0.002469354	18.60065925004892	not_mentioned	0.9227	not_mentioned	correct	ok	not_mentioned	released	option_probability
Clef-flash	imcs21	test	10562545	symptom_033	10562545	0.002469354	18.60065925004892	not_mentioned	0.7426	not_mentioned	correct	ok	not_mentioned	released	option_probability
Clef-flash	imcs21	test	10562545	symptom_034	10562545	0.002469354	18.60065925004892	not_mentioned	0.9559	not_mentioned	correct	ok	not_mentioned	released	option_probability
Clef-flash	imcs21	test	10562545	symptom_035	10562545	0.002469354	18.60065925004892	not_mentioned	0.5047	not_mentioned	correct	ok	not_mentioned	released	option_probability
Clef-flash	imcs21	test	10562545	symptom_036	10562545	0.002469354	18.60065925004892	not_mentioned	0.6682	not_mentioned	correct	ok	not_mentioned	released	option_probability
Clef-flash	imcs21	test	10562545	symptom_037	10562545	0.002469354	18.60065925004892	not_mentioned	0.7427	not_mentioned	correct	ok	not_mentioned	released	option_probability
Clef-flash	imcs21	test	10562545	symptom_038	10562545	0.002469354	18.60065925004892	not_mentioned	0.6908	not_mentioned	correct	ok	not_mentioned	released	option_probability
Clef-flash	imcs21	test	10562545	symptom_039	10562545	0.002469354	18.60065925004892	not_mentioned	0.9078	not_mentioned	correct	ok	not_mentioned	released	option_probability
Clef-flash	imcs21	test	10562545	symptom_040	10562545	0.002469354	18.60065925004892	not_mentioned	0.8596	not_mentioned	correct	ok	not_mentioned	released	option_probability
Clef-flash	imcs21	test	10562545	symptom_041	10562545	0.002469354	18.60065925004892	not_mentioned	0.9413	not_mentioned	correct	ok	not_mentioned	released	option_probability
Clef-flash	imcs21	test	10562545	symptom_042	10562545	0.002469354	18.60065925004892	not_mentioned	0.6139	not_mentioned	correct	ok	not_mentioned	released	option_probability
Clef-flash	imcs21	test	10562545	symptom_043	10562545	0.002469354	18.60065925004892	not_mentioned	0.9218	not_mentioned	correct	ok	not_mentioned	released	option_probability
Clef-flash	imcs21	test	10562545	symptom_044	10562545	0.002469354	18.60065925004892	positive	0.7998	not_mentioned	incorrect	ok	not_mentioned	released	option_probability
Clef-flash	imcs21	test	10562545	symptom_045	10562545	0.002469354	18.60065925004892	not_mentioned	0.9211	not_mentioned	correct	ok	not_mentioned	released	option_probability
Clef-flash	imcs21	test	10562545	symptom_046	10562545	0.002469354	18.60065925004892	not_mentioned	0.7457	not_mentioned	correct	ok	not_mentioned	released	option_probability
Clef-flash	imcs21	test	10562545	symptom_047	10562545	0.002469354	18.60065925004892	not_mentioned	0.5979	not_mentioned	correct	ok	not_mentioned	released	option_probability
Clef-flash	imcs21	test	10562545	symptom_048	10562545	0.002469354	18.60065925004892	positive	0.525	not_mentioned	incorrect	ok	not_mentioned	released	option_probability
Clef-flash	imcs21	test	10562545	symptom_049	10562545	0.002469354	18.60065925004892	not_mentioned	0.8815	not_mentioned	correct	ok	not_mentioned	released	option_probability
Clef-flash	imcs21	test	10562545	symptom_050	10562545	0.002469354	18.60065925004892	not_mentioned	0.7404	not_mentioned	correct	ok	not_mentioned	released	option_probability
Clef-flash	imcs21	test	10562545	symptom_051	10562545	0.002469354	18.60065925004892	not_mentioned	0.8078	not_mentioned	correct	ok	not_mentioned	released	option_probability
Clef-flash	imcs21	test	10562545	symptom_052	10562545	0.002469354	18.60065925004892	not_mentioned	0.907	not_mentioned	correct	ok	not_mentioned	released	option_probability
Clef-flash	imcs21	test	10562545	symptom_053	10562545	0.002469354	18.60065925004892	not_mentioned	0.9337	not_mentioned	correct	ok	not_mentioned	released	option_probability
Clef-flash	imcs21	test	10562545	symptom_054	10562545	0.002469354	18.60065925004892	not_mentioned	0.6923	not_mentioned	correct	ok	not_mentioned	released	option_probability
Clef-flash	imcs21	test	10562545	symptom_055	10562545	0.002469354	18.60065925004892	not_mentioned	0.5459	not_mentioned	correct	ok	not_mentioned	released	option_probability
Clef-flash	imcs21	test	10562545	symptom_056	10562545	0.002469354	18.60065925004892	not_mentioned	0.9071	not_mentioned	correct	ok	not_mentioned	released	option_probability
Clef-flash	imcs21	test	10562545	symptom_057	10562545	0.002469354	18.60065925004892	not_mentioned	0.8449	not_mentioned	correct	ok	not_mentioned	released	option_probability
Clef-flash	imcs21	test	10562545	symptom_058	10562545	0.002469354	18.60065925004892	not_mentioned	0.9099	not_mentioned	correct	ok	not_mentioned	released	option_probability
Clef-flash	imcs21	test	10562545	symptom_059	10562545	0.002469354	18.60065925004892	not_mentioned	0.8477	not_mentioned	correct	ok	not_mentioned	released	option_probability
Clef-flash	imcs21	test	10562545	symptom_060	10562545	0.002469354	18.60065925004892	not_mentioned	0.9734	not_mentioned	correct	ok	not_mentioned	released	option_probability
Clef-flash	imcs21	test	10562545	symptom_061	10562545	0.002469354	18.60065925004892	not_mentioned	0.9024	not_mentioned	correct	ok	not_mentioned	released	option_probability
Clef-flash	imcs21	test	10562545	symptom_062	10562545	0.002469354	18.60065925004892	not_mentioned	0.8816	not_mentioned	correct	ok	not_mentioned	released	option_probability
Clef-flash	imcs21	test	10562545	symptom_063	10562545	0.002469354	18.60065925004892	not_mentioned	0.8878	not_mentioned	correct	ok	not_mentioned	released	option_probability
Clef-flash	imcs21	test	10562545	symptom_064	10562545	0.002469354	18.60065925004892	not_mentioned	0.96	not_mentioned	correct	ok	not_mentioned	released	option_probability
Clef-flash	imcs21	test	10562545	symptom_065	10562545	0.002469354	18.60065925004892	not_mentioned	0.9759	not_mentioned	correct	ok	not_mentioned	released	option_probability
Clef-flash	imcs21	test	10562545	symptom_066	10562545	0.002469354	18.60065925004892	not_mentioned	0.9669	not_mentioned	correct	ok	not_mentioned	released	option_probability
Clef-flash	imcs21	test	10562545	symptom_067	10562545	0.002469354	18.60065925004892	not_mentioned	0.9667	not_mentioned	correct	ok	not_mentioned	released	option_probability
Clef-flash	imcs21	test	10562545	symptom_068	10562545	0.002469354	18.60065925004892	not_mentioned	0.8411	not_mentioned	correct	ok	not_mentioned	released	option_probability
Clef-flash	imcs21	test	10562545	symptom_069	10562545	0.002469354	18.60065925004892	not_mentioned	0.8397	not_mentioned	correct	ok	not_mentioned	released	option_probability
Clef-flash	imcs21	test	10562545	symptom_070	10562545	0.002469354	18.60065925004892	not_mentioned	0.9757	not_mentioned	correct	ok	not_mentioned	released	option_probability
Clef-flash	imcs21	test	10562545	symptom_071	10562545	0.002469354	18.60065925004892	not_mentioned	0.9087	not_mentioned	correct	ok	not_mentioned	released	option_probability
Clef-flash	imcs21	test	10562545	symptom_072	10562545	0.002469354	18.60065925004892	not_mentioned	0.9618	not_mentioned	correct	ok	not_mentioned	released	option_probability
Clef-flash	imcs21	test	10562545	symptom_073	10562545	0.002469354	18.60065925004892	not_mentioned	0.9794	not_mentioned	correct	ok	not_mentioned	released	option_probability
Clef-flash	imcs21	test	10562545	symptom_074	10562545	0.002469354	18.60065925004892	not_mentioned	0.9603	not_mentioned	correct	ok	not_mentioned	released	option_probability
Clef-flash	imcs21	test	10562545	symptom_075	10562545	0.002469354	18.60065925004892	not_mentioned	0.9329	not_mentioned	correct	ok	not_mentioned	released	option_probability
Clef-flash	imcs21	test	10562545	symptom_076	10562545	0.002469354	18.60065925004892	not_mentioned	0.9201	not_mentioned	correct	ok	not_mentioned	released	option_probability
Clef-flash	imcs21	test	10562545	symptom_077	10562545	0.002469354	18.60065925004892	not_mentioned	0.9266	not_mentioned	correct	ok	not_mentioned	released	option_probability
Clef-flash	imcs21	test	10562545	symptom_078	10562545	0.002469354	18.60065925004892	not_mentioned	0.856	not_mentioned	correct	ok	not_mentioned	released	option_probability
Clef-flash	imcs21	test	10562545	symptom_079	10562545	0.002469354	18.60065925004892	not_mentioned	0.9203	not_mentioned	correct	ok	not_mentioned	released	option_probability
Clef-flash	imcs21	test	10562545	symptom_080	10562545	0.002469354	18.60065925004892	not_mentioned	0.8817	not_mentioned	correct	ok	not_mentioned	released	option_probability
Clef-flash	imcs21	test	10562545	symptom_081	10562545	0.002469354	18.60065925004892	not_mentioned	0.9578	not_mentioned	correct	ok	not_mentioned	released	option_probability
Clef-flash	imcs21	test	10562545	symptom_082	10562545	0.002469354	18.60065925004892	not_mentioned	0.9718	not_mentioned	correct	ok	not_mentioned	released	option_probability
Clef-flash	imcs21	test	10562545	symptom_083	10562545	0.002469354	18.60065925004892	not_mentioned	0.7418	not_mentioned	correct	ok	not_mentioned	released	option_probability
Clef-flash	imcs21	test	10562545	symptom_084	10562545	0.002469354	18.60065925004892	not_mentioned	0.7657	not_mentioned	correct	ok	not_mentioned	released	option_probability
Clef-flash	imcs21	test	10562545	symptom_085	10562545	0.002469354	18.60065925004892	not_mentioned	0.7151	not_mentioned	correct	ok	not_mentioned	released	option_probability
Clef-flash	imcs21	test	10562545	symptom_086	10562545	0.002469354	18.60065925004892	not_mentioned	0.927	not_mentioned	correct	ok	not_mentioned	released	option_probability
Clef-flash	imcs21	test	10562545	symptom_087	10562545	0.002469354	18.60065925004892	not_mentioned	0.9197	not_mentioned	correct	ok	not_mentioned	released	option_probability
Clef-flash	imcs21	test	10562545	symptom_088	10562545	0.002469354	18.60065925004892	not_mentioned	0.954	not_mentioned	correct	ok	not_mentioned	released	option_probability
Clef-flash	imcs21	test	10562545	symptom_089	10562545	0.002469354	18.60065925004892	not_mentioned	0.731	not_mentioned	correct	ok	not_mentioned	released	option_probability
Clef-flash	imcs21	test	10562545	symptom_090	10562545	0.002469354	18.60065925004892	not_mentioned	0.8127	not_mentioned	correct	ok	not_mentioned	released	option_probability
Clef-flash	imcs21	test	10562545	symptom_091	10562545	0.002469354	18.60065925004892	not_mentioned	0.7934	not_mentioned	correct	ok	not_mentioned	released	option_probability
Clef-flash	imcs21	test	10562545	symptom_092	10562545	0.002469354	18.60065925004892	not_mentioned	0.8967	not_mentioned	correct	ok	not_mentioned	released	option_probability
Clef-flash	imcs21	test	10562545	symptom_093	10562545	0.002469354	18.60065925004892	not_mentioned	0.974	not_mentioned	correct	ok	not_mentioned	released	option_probability
Clef-flash	imcs21	test	10562545	symptom_094	10562545	0.002469354	18.60065925004892	not_mentioned	0.8526	not_mentioned	correct	ok	not_mentioned	released	option_probability
Clef-flash	imcs21	test	10562545	symptom_095	10562545	0.002469354	18.60065925004892	not_mentioned	0.9102	not_mentioned	correct	ok	not_mentioned	released	option_probability
Clef-flash	imcs21	test	10562545	symptom_096	10562545	0.002469354	18.60065925004892	not_mentioned	0.953	not_mentioned	correct	ok	not_mentioned	released	option_probability
Clef-flash	imcs21	test	10562545	symptom_097	10562545	0.002469354	18.60065925004892	not_mentioned	0.5148	not_mentioned	correct	ok	not_mentioned	released	option_probability
Clef-flash	imcs21	test	10562545	symptom_098	10562545	0.002469354	18.60065925004892	not_mentioned	0.8424	not_mentioned	correct	ok	not_mentioned	released	option_probability
Clef-flash	imcs21	test	10562545	symptom_099	10562545	0.002469354	18.60065925004892	not_mentioned	0.8681	not_mentioned	correct	ok	not_mentioned	released	option_probability
Clef-flash	imcs21	test	10562545	symptom_100	10562545	0.002469354	18.60065925004892	not_mentioned	0.9186	not_mentioned	correct	ok	not_mentioned	released	option_probability
Clef-flash	imcs21	test	10562545	symptom_101	10562545	0.002469354	18.60065925004892	not_mentioned	0.9093	not_mentioned	correct	ok	not_mentioned	released	option_probability
Clef-flash	imcs21	test	10562545	symptom_102	10562545	0.002469354	18.60065925004892	not_mentioned	0.8106	not_mentioned	correct	ok	not_mentioned	released	option_probability
Clef-flash	imcs21	test	10562545	symptom_103	10562545	0.002469354	18.60065925004892	not_mentioned	0.961	not_mentioned	correct	ok	not_mentioned	released	option_probability
Clef-flash	imcs21	test	10562545	symptom_104	10562545	0.002469354	18.60065925004892	not_mentioned	0.9295	not_mentioned	correct	ok	not_mentioned	released	option_probability
Clef-flash	imcs21	test	10562545	symptom_105	10562545	0.002469354	18.60065925004892	not_mentioned	0.9016	not_mentioned	correct	ok	not_mentioned	released	option_probability
Clef-flash	imcs21	test	10562545	symptom_106	10562545	0.002469354	18.60065925004892	not_mentioned	0.9616	not_mentioned	correct	ok	not_mentioned	released	option_probability
Clef-flash	imcs21	test	10562545	symptom_107	10562545	0.002469354	18.60065925004892	not_mentioned	0.9716	not_mentioned	correct	ok	not_mentioned	released	option_probability
Clef-flash	imcs21	test	10562545	symptom_108	10562545	0.002469354	18.60065925004892	not_mentioned	0.9422	not_mentioned	correct	ok	not_mentioned	released	option_probability
Clef-flash	imcs21	test	10562545	symptom_109	10562545	0.002469354	18.60065925004892	not_mentioned	0.7626000000000001	not_mentioned	correct	ok	not_mentioned	released	option_probability
Clef-flash	imcs21	test	10562545	symptom_110	10562545	0.002469354	18.60065925004892	not_mentioned	0.8912	not_mentioned	correct	ok	not_mentioned	released	option_probability
Clef-flash	imcs21	test	10562545	symptom_111	10562545	0.002469354	18.60065925004892	not_mentioned	0.9124	not_mentioned	correct	ok	not_mentioned	released	option_probability
Clef-flash	imcs21	test	10562545	symptom_112	10562545	0.002469354	18.60065925004892	not_mentioned	0.8832	not_mentioned	correct	ok	not_mentioned	released	option_probability
Clef-flash	imcs21	test	10562545	symptom_113	10562545	0.002469354	18.60065925004892	not_mentioned	0.6121	not_mentioned	correct	ok	not_mentioned	released	option_probability
Clef-flash	imcs21	test	10562545	symptom_114	10562545	0.002469354	18.60065925004892	not_mentioned	0.9025	not_mentioned	correct	ok	not_mentioned	released	option_probability
Clef-flash	imcs21	test	10562545	symptom_115	10562545	0.002469354	18.60065925004892	not_mentioned	0.7856	not_mentioned	correct	ok	not_mentioned	released	option_probability
Clef-flash	imcs21	test	10562545	symptom_116	10562545	0.002469354	18.60065925004892	not_mentioned	0.574	not_mentioned	correct	ok	not_mentioned	released	option_probability
Clef-flash	imcs21	test	10562545	symptom_117	10562545	0.002469354	18.60065925004892	not_mentioned	0.9468	not_mentioned	correct	ok	not_mentioned	released	option_probability
Clef-flash	imcs21	test	10562545	symptom_118	10562545	0.002469354	18.60065925004892	not_mentioned	0.9274	not_mentioned	correct	ok	not_mentioned	released	option_probability
Clef-flash	imcs21	test	10562545	symptom_119	10562545	0.002469354	18.60065925004892	not_mentioned	0.8423	not_mentioned	correct	ok	not_mentioned	released	option_probability
Clef-flash	imcs21	test	10562545	symptom_120	10562545	0.002469354	18.60065925004892	not_mentioned	0.8005	not_mentioned	correct	ok	not_mentioned	released	option_probability
Clef-flash	imcs21	test	10562545	symptom_121	10562545	0.002469354	18.60065925004892	not_mentioned	0.8731	not_mentioned	correct	ok	not_mentioned	released	option_probability
Clef-flash	imcs21	test	10562545	symptom_122	10562545	0.002469354	18.60065925004892	not_mentioned	0.4514	not_mentioned	correct	ok	not_mentioned	released	option_probability
Clef-flash	imcs21	test	10562545	symptom_123	10562545	0.002469354	18.60065925004892	not_mentioned	0.8139	not_mentioned	correct	ok	not_mentioned	released	option_probability
Clef-flash	imcs21	test	10562545	symptom_124	10562545	0.002469354	18.60065925004892	not_mentioned	0.9007000000000001	not_mentioned	correct	ok	not_mentioned	released	option_probability
Clef-flash	imcs21	test	10562545	symptom_125	10562545	0.002469354	18.60065925004892	not_mentioned	0.7096	not_mentioned	correct	ok	not_mentioned	released	option_probability
Clef-flash	imcs21	test	10562545	symptom_126	10562545	0.002469354	18.60065925004892	not_mentioned	0.8984	not_mentioned	correct	ok	not_mentioned	released	option_probability
Clef-flash	imcs21	test	10562545	symptom_127	10562545	0.002469354	18.60065925004892	not_mentioned	0.9251	not_mentioned	correct	ok	not_mentioned	released	option_probability
Clef-flash	imcs21	test	10562545	symptom_128	10562545	0.002469354	18.60065925004892	not_mentioned	0.885	not_mentioned	correct	ok	not_mentioned	released	option_probability
Clef-flash	imcs21	test	10562545	symptom_129	10562545	0.002469354	18.60065925004892	not_mentioned	0.9564	not_mentioned	correct	ok	not_mentioned	released	option_probability
Clef-flash	imcs21	test	10562545	symptom_130	10562545	0.002469354	18.60065925004892	not_mentioned	0.9757	not_mentioned	correct	ok	not_mentioned	released	option_probability
Clef-flash	imcs21	test	10562545	symptom_131	10562545	0.002469354	18.60065925004892	negative	0.543	not_mentioned	incorrect	ok	not_mentioned	released	option_probability
Clef-flash	imcs21	test	10562545	symptom_132	10562545	0.002469354	18.60065925004892	not_mentioned	0.963	not_mentioned	correct	ok	not_mentioned	released	option_probability
Clef-flash	imcs21	test	10562545	symptom_133	10562545	0.002469354	18.60065925004892	not_mentioned	0.8694	not_mentioned	correct	ok	not_mentioned	released	option_probability
Clef-flash	imcs21	test	10562545	symptom_134	10562545	0.002469354	18.60065925004892	not_mentioned	0.9241	not_mentioned	correct	ok	not_mentioned	released	option_probability
Clef-flash	imcs21	test	10562545	symptom_135	10562545	0.002469354	18.60065925004892	not_mentioned	0.9151	not_mentioned	correct	ok	not_mentioned	released	option_probability
Clef-flash	imcs21	test	10562545	symptom_136	10562545	0.002469354	18.60065925004892	not_mentioned	0.9762	not_mentioned	correct	ok	not_mentioned	released	option_probability
Clef-flash	imcs21	test	10562545	symptom_137	10562545	0.002469354	18.60065925004892	not_mentioned	0.8233	not_mentioned	correct	ok	not_mentioned	released	option_probability
Clef-flash	imcs21	test	10562545	symptom_138	10562545	0.002469354	18.60065925004892	not_mentioned	0.8621	not_mentioned	correct	ok	not_mentioned	released	option_probability
Clef-flash	imcs21	test	10562545	symptom_139	10562545	0.002469354	18.60065925004892	not_mentioned	0.9055	not_mentioned	correct	ok	not_mentioned	released	option_probability
Clef-flash	imcs21	test	10562545	symptom_140	10562545	0.002469354	18.60065925004892	not_mentioned	0.8861	not_mentioned	correct	ok	not_mentioned	released	option_probability
Clef-flash	imcs21	test	10562545	symptom_141	10562545	0.002469354	18.60065925004892	not_mentioned	0.826	not_mentioned	correct	ok	not_mentioned	released	option_probability
Clef-flash	imcs21	test	10562545	symptom_142	10562545	0.002469354	18.60065925004892	not_mentioned	0.9351	not_mentioned	correct	ok	not_mentioned	released	option_probability
Clef-flash	imcs21	test	10562545	symptom_143	10562545	0.002469354	18.60065925004892	not_mentioned	0.9739	not_mentioned	correct	ok	not_mentioned	released	option_probability
Clef-flash	imcs21	test	10562545	symptom_144	10562545	0.002469354	18.60065925004892	not_mentioned	0.9502	not_mentioned	correct	ok	not_mentioned	released	option_probability
Clef-flash	imcs21	test	10562545	symptom_145	10562545	0.002469354	18.60065925004892	not_mentioned	0.9071	not_mentioned	correct	ok	not_mentioned	released	option_probability
Clef-flash	imcs21	test	10562545	symptom_146	10562545	0.002469354	18.60065925004892	not_mentioned	0.4195	not_mentioned	correct	ok	not_mentioned	released	option_probability
Clef-flash	imcs21	test	10562545	symptom_147	10562545	0.002469354	18.60065925004892	not_mentioned	0.8997	not_mentioned	correct	ok	not_mentioned	released	option_probability
Clef-flash	imcs21	test	10562545	symptom_148	10562545	0.002469354	18.60065925004892	not_mentioned	0.6289	not_mentioned	correct	ok	not_mentioned	released	option_probability
Clef-flash	imcs21	test	10562545	symptom_149	10562545	0.002469354	18.60065925004892	not_mentioned	0.9749	not_mentioned	correct	ok	not_mentioned	released	option_probability
Clef-flash	imcs21	test	10562545	symptom_150	10562545	0.002469354	18.60065925004892	not_mentioned	0.9599	not_mentioned	correct	ok	not_mentioned	released	option_probability
Clef-flash	imcs21	test	10562545	symptom_151	10562545	0.002469354	18.60065925004892	not_mentioned	0.9383	not_mentioned	correct	ok	not_mentioned	released	option_probability
Clef-flash	imcs21	test	10562545	symptom_152	10562545	0.002469354	18.60065925004892	not_mentioned	0.6928	not_mentioned	correct	ok	not_mentioned	released	option_probability
Clef-flash	imcs21	test	10562545	symptom_153	10562545	0.002469354	18.60065925004892	not_mentioned	0.8784	not_mentioned	correct	ok	not_mentioned	released	option_probability
Clef-flash	imcs21	test	10562545	symptom_154	10562545	0.002469354	18.60065925004892	positive	0.817	not_mentioned	incorrect	ok	not_mentioned	released	option_probability
Clef-flash	imcs21	test	10562545	symptom_155	10562545	0.002469354	18.60065925004892	not_mentioned	0.5551	not_mentioned	correct	ok	not_mentioned	released	option_probability
Clef-flash	imcs21	test	10562545	symptom_156	10562545	0.002469354	18.60065925004892	not_mentioned	0.8018	not_mentioned	correct	ok	not_mentioned	released	option_probability
Clef-flash	imcs21	test	10562545	symptom_157	10562545	0.002469354	18.60065925004892	not_mentioned	0.9259000000000001	not_mentioned	correct	ok	not_mentioned	released	option_probability
Clef-flash	imcs21	test	10562545	symptom_158	10562545	0.002469354	18.60065925004892	not_mentioned	0.7452	not_mentioned	correct	ok	not_mentioned	released	option_probability
Clef-flash	imcs21	test	10562545	symptom_159	10562545	0.002469354	18.60065925004892	not_mentioned	0.9023	not_mentioned	correct	ok	not_mentioned	released	option_probability
Clef-flash	imcs21	test	10562545	symptom_160	10562545	0.002469354	18.60065925004892	not_mentioned	0.8664	not_mentioned	correct	ok	not_mentioned	released	option_probability
Clef-flash	imcs21	test	10562545	symptom_161	10562545	0.002469354	18.60065925004892	not_mentioned	0.9736	not_mentioned	correct	ok	not_mentioned	released	option_probability
Clef-flash	imcs21	test	10562545	symptom_162	10562545	0.002469354	18.60065925004892	not_mentioned	0.8129	not_mentioned	correct	ok	not_mentioned	released	option_probability
Clef-flash	imcs21	test	10562545	symptom_163	10562545	0.002469354	18.60065925004892	not_mentioned	0.8248	not_mentioned	correct	ok	not_mentioned	released	option_probability
Clef-flash	imcs21	test	10562545	symptom_164	10562545	0.002469354	18.60065925004892	not_mentioned	0.8377	not_mentioned	correct	ok	not_mentioned	released	option_probability
Clef-flash	imcs21	test	10562545	symptom_165	10562545	0.002469354	18.60065925004892	not_mentioned	0.6918	not_mentioned	correct	ok	not_mentioned	released	option_probability
Clef-flash	imcs21	test	10562545	symptom_166	10562545	0.002469354	18.60065925004892	not_mentioned	0.9149	not_mentioned	correct	ok	not_mentioned	released	option_probability
Clef-flash	imcs21	test	10562545	symptom_167	10562545	0.002469354	18.60065925004892	not_mentioned	0.8234	not_mentioned	correct	ok	not_mentioned	released	option_probability
Clef-flash	imcs21	test	10562545	symptom_168	10562545	0.002469354	18.60065925004892	not_mentioned	0.9048	not_mentioned	correct	ok	not_mentioned	released	option_probability
Clef-flash	imcs21	test	10562545	symptom_169	10562545	0.002469354	18.60065925004892	not_mentioned	0.782	not_mentioned	correct	ok	not_mentioned	released	option_probability
Clef-flash	imcs21	test	10562545	symptom_170	10562545	0.002469354	18.60065925004892	not_mentioned	0.8917	not_mentioned	correct	ok	not_mentioned	released	option_probability
Clef-flash	imcs21	test	10562545	symptom_171	10562545	0.002469354	18.60065925004892	not_mentioned	0.8279	not_mentioned	correct	ok	not_mentioned	released	option_probability
Clef-flash	imcs21	test	10562545	symptom_172	10562545	0.002469354	18.60065925004892	not_mentioned	0.805	not_mentioned	correct	ok	not_mentioned	released	option_probability
Clef-flash	imcs21	test	10562545	symptom_173	10562545	0.002469354	18.60065925004892	not_mentioned	0.7659	not_mentioned	correct	ok	not_mentioned	released	option_probability
Clef-flash	imcs21	test	10562545	symptom_174	10562545	0.002469354	18.60065925004892	not_mentioned	0.7436	not_mentioned	correct	ok	not_mentioned	released	option_probability
Clef-flash	imcs21	test	10562545	symptom_175	10562545	0.002469354	18.60065925004892	not_mentioned	0.6479	not_mentioned	correct	ok	not_mentioned	released	option_probability
Clef-flash	imcs21	test	10562545	symptom_176	10562545	0.002469354	18.60065925004892	not_mentioned	0.7758	not_mentioned	correct	ok	not_mentioned	released	option_probability
Clef-flash	imcs21	test	10562545	symptom_177	10562545	0.002469354	18.60065925004892	not_mentioned	0.4757	not_mentioned	correct	ok	not_mentioned	released	option_probability
Clef-flash	imcs21	test	10562545	symptom_178	10562545	0.002469354	18.60065925004892	not_mentioned	0.8788	not_mentioned	correct	ok	not_mentioned	released	option_probability
Clef-flash	imcs21	test	10562545	symptom_179	10562545	0.002469354	18.60065925004892	not_mentioned	0.9082	not_mentioned	correct	ok	not_mentioned	released	option_probability
Clef-flash	imcs21	test	10562545	symptom_180	10562545	0.002469354	18.60065925004892	not_mentioned	0.8359	not_mentioned	correct	ok	not_mentioned	released	option_probability
Clef-flash	imcs21	test	10562545	symptom_181	10562545	0.002469354	18.60065925004892	not_mentioned	0.7716	not_mentioned	correct	ok	not_mentioned	released	option_probability
Clef-flash	imcs21	test	10562545	symptom_182	10562545	0.002469354	18.60065925004892	not_mentioned	0.9352	not_mentioned	correct	ok	not_mentioned	released	option_probability
Clef-flash	imcs21	test	10562545	symptom_183	10562545	0.002469354	18.60065925004892	not_mentioned	0.9708	not_mentioned	correct	ok	not_mentioned	released	option_probability
Clef-flash	imcs21	test	10562545	symptom_184	10562545	0.002469354	18.60065925004892	not_mentioned	0.8162	not_mentioned	correct	ok	not_mentioned	released	option_probability
Clef-flash	imcs21	test	10562545	symptom_185	10562545	0.002469354	18.60065925004892	positive	0.5518	not_mentioned	incorrect	ok	not_mentioned	released	option_probability
Clef-flash	imcs21	test	10562545	symptom_186	10562545	0.002469354	18.60065925004892	not_mentioned	0.8765000000000001	not_mentioned	correct	ok	not_mentioned	released	option_probability
Clef-flash	imcs21	test	10562545	symptom_187	10562545	0.002469354	18.60065925004892	positive	0.4447	not_mentioned	incorrect	ok	not_mentioned	released	option_probability
Clef-flash	imcs21	test	10562545	symptom_188	10562545	0.002469354	18.60065925004892	not_mentioned	0.6911	not_mentioned	correct	ok	not_mentioned	released	option_probability
Clef-flash	imcs21	test	10562545	symptom_189	10562545	0.002469354	18.60065925004892	not_mentioned	0.6365	not_mentioned	correct	ok	not_mentioned	released	option_probability
Clef-flash	imcs21	test	10562545	symptom_190	10562545	0.002469354	18.60065925004892	not_mentioned	0.7354	not_mentioned	correct	ok	not_mentioned	released	option_probability
Clef-flash	imcs21	test	10562545	symptom_191	10562545	0.002469354	18.60065925004892	not_mentioned	0.7666	not_mentioned	correct	ok	not_mentioned	released	option_probability
Clef-flash	imcs21	test	10562545	symptom_192	10562545	0.002469354	18.60065925004892	not_mentioned	0.9321	not_mentioned	correct	ok	not_mentioned	released	option_probability
Clef-flash	imcs21	test	10562545	symptom_193	10562545	0.002469354	18.60065925004892	not_mentioned	0.9688	not_mentioned	correct	ok	not_mentioned	released	option_probability
Clef-flash	imcs21	test	10562545	symptom_194	10562545	0.002469354	18.60065925004892	not_mentioned	0.9619	not_mentioned	correct	ok	not_mentioned	released	option_probability
Clef-flash	imcs21	test	10562545	symptom_195	10562545	0.002469354	18.60065925004892	not_mentioned	0.9831	not_mentioned	correct	ok	not_mentioned	released	option_probability
Clef-flash	imcs21	test	10562545	symptom_196	10562545	0.002469354	18.60065925004892	not_mentioned	0.9806	not_mentioned	correct	ok	not_mentioned	released	option_probability
Clef-flash	imcs21	test	10562545	symptom_197	10562545	0.002469354	18.60065925004892	not_mentioned	0.9657	not_mentioned	correct	ok	not_mentioned	released	option_probability
Clef-flash	imcs21	test	10562545	symptom_198	10562545	0.002469354	18.60065925004892	not_mentioned	0.9635	not_mentioned	correct	ok	not_mentioned	released	option_probability
Clef-flash	imcs21	test	10562545	symptom_199	10562545	0.002469354	18.60065925004892	not_mentioned	0.9341	not_mentioned	correct	ok	not_mentioned	released	option_probability
Clef-flash	imcs21	test	10562545	symptom_200	10562545	0.002469354	18.60065925004892	not_mentioned	0.8918	not_mentioned	correct	ok	not_mentioned	released	option_probability
Clef-flash	imcs21	test	10562545	symptom_201	10562545	0.002469354	18.60065925004892	not_mentioned	0.8962	not_mentioned	correct	ok	not_mentioned	released	option_probability
Clef-flash	imcs21	test	10562545	symptom_202	10562545	0.002469354	18.60065925004892	not_mentioned	0.7067	not_mentioned	correct	ok	not_mentioned	released	option_probability
Clef-flash	imcs21	test	10562545	symptom_203	10562545	0.002469354	18.60065925004892	not_mentioned	0.9157	not_mentioned	correct	ok	not_mentioned	released	option_probability
Clef-flash	imcs21	test	10562545	symptom_204	10562545	0.002469354	18.60065925004892	not_mentioned	0.985	not_mentioned	correct	ok	not_mentioned	released	option_probability
Clef-flash	imcs21	test	10562545	symptom_205	10562545	0.002469354	18.60065925004892	not_mentioned	0.7053	not_mentioned	correct	ok	not_mentioned	released	option_probability
Clef-flash	imcs21	test	10562545	symptom_206	10562545	0.002469354	18.60065925004892	not_mentioned	0.9549	not_mentioned	correct	ok	not_mentioned	released	option_probability
Clef-flash	imcs21	test	10562545	symptom_207	10562545	0.002469354	18.60065925004892	not_mentioned	0.8536	not_mentioned	correct	ok	not_mentioned	released	option_probability
Clef-flash	imcs21	test	10562545	symptom_208	10562545	0.002469354	18.60065925004892	uncertain	0.3948	not_mentioned	incorrect	ok	not_mentioned	released	option_probability
Clef-flash	imcs21	test	10562545	symptom_209	10562545	0.002469354	18.60065925004892	not_mentioned	0.9643	not_mentioned	correct	ok	not_mentioned	released	option_probability
Clef-flash	imcs21	test	10562545	symptom_210	10562545	0.002469354	18.60065925004892	not_mentioned	0.8964	not_mentioned	correct	ok	not_mentioned	released	option_probability
Clef-flash	imcs21	test	10562545	symptom_211	10562545	0.002469354	18.60065925004892	not_mentioned	0.8518	not_mentioned	correct	ok	not_mentioned	released	option_probability
Clef-flash	imcs21	test	10562545	symptom_212	10562545	0.002469354	18.60065925004892	not_mentioned	0.7871	not_mentioned	correct	ok	not_mentioned	released	option_probability
Clef-flash	imcs21	test	10562545	symptom_213	10562545	0.002469354	18.60065925004892	not_mentioned	0.9294	not_mentioned	correct	ok	not_mentioned	released	option_probability
Clef-flash	imcs21	test	10562545	symptom_214	10562545	0.002469354	18.60065925004892	not_mentioned	0.9388	not_mentioned	correct	ok	not_mentioned	released	option_probability
Clef-flash	imcs21	test	10562545	symptom_215	10562545	0.002469354	18.60065925004892	not_mentioned	0.9691	not_mentioned	correct	ok	not_mentioned	released	option_probability
Clef-flash	imcs21	test	10562545	symptom_216	10562545	0.002469354	18.60065925004892	not_mentioned	0.9427	not_mentioned	correct	ok	not_mentioned	released	option_probability
Clef-flash	imcs21	test	10562545	symptom_217	10562545	0.002469354	18.60065925004892	not_mentioned	0.978	not_mentioned	correct	ok	not_mentioned	released	option_probability
Clef-flash	imcs21	test	10562545	symptom_218	10562545	0.002469354	18.60065925004892	not_mentioned	0.9485	not_mentioned	correct	ok	not_mentioned	released	option_probability
Clef-flash	imcs21	test	10562545	symptom_219	10562545	0.002469354	18.60065925004892	not_mentioned	0.9336	not_mentioned	correct	ok	not_mentioned	released	option_probability
Clef-flash	imcs21	test	10562545	symptom_220	10562545	0.002469354	18.60065925004892	not_mentioned	0.9035	not_mentioned	correct	ok	not_mentioned	released	option_probability
Clef-flash	imcs21	test	10562545	symptom_221	10562545	0.002469354	18.60065925004892	not_mentioned	0.9249	not_mentioned	correct	ok	not_mentioned	released	option_probability
Clef-flash	imcs21	test	10562545	symptom_222	10562545	0.002469354	18.60065925004892	not_mentioned	0.6095	not_mentioned	correct	ok	not_mentioned	released	option_probability
Clef-flash	imcs21	test	10562545	symptom_223	10562545	0.002469354	18.60065925004892	not_mentioned	0.9538	not_mentioned	correct	ok	not_mentioned	released	option_probability
Clef-flash	imcs21	test	10562545	symptom_224	10562545	0.002469354	18.60065925004892	not_mentioned	0.8913	not_mentioned	correct	ok	not_mentioned	released	option_probability
Clef-flash	imcs21	test	10562545	symptom_225	10562545	0.002469354	18.60065925004892	not_mentioned	0.7597	not_mentioned	correct	ok	not_mentioned	released	option_probability
Clef-flash	imcs21	test	10562545	symptom_226	10562545	0.002469354	18.60065925004892	not_mentioned	0.8292	not_mentioned	correct	ok	not_mentioned	released	option_probability
Clef-flash	imcs21	test	10562545	symptom_227	10562545	0.002469354	18.60065925004892	not_mentioned	0.8748	not_mentioned	correct	ok	not_mentioned	released	option_probability
Clef-flash	imcs21	test	10562545	symptom_228	10562545	0.002469354	18.60065925004892	not_mentioned	0.9614	not_mentioned	correct	ok	not_mentioned	released	option_probability
Clef-flash	imcs21	test	10562545	symptom_229	10562545	0.002469354	18.60065925004892	not_mentioned	0.9311	not_mentioned	correct	ok	not_mentioned	released	option_probability
Clef-flash	imcs21	test	10562545	symptom_230	10562545	0.002469354	18.60065925004892	not_mentioned	0.8789	not_mentioned	correct	ok	not_mentioned	released	option_probability
Clef-flash	imcs21	test	10562545	symptom_231	10562545	0.002469354	18.60065925004892	not_mentioned	0.7741	not_mentioned	correct	ok	not_mentioned	released	option_probability
Clef-flash	imcs21	test	10562545	symptom_232	10562545	0.002469354	18.60065925004892	not_mentioned	0.8116	not_mentioned	correct	ok	not_mentioned	released	option_probability
Clef-flash	imcs21	test	10562545	symptom_233	10562545	0.002469354	18.60065925004892	not_mentioned	0.7994	not_mentioned	correct	ok	not_mentioned	released	option_probability
Clef-flash	imcs21	test	10562545	symptom_234	10562545	0.002469354	18.60065925004892	not_mentioned	0.945	not_mentioned	correct	ok	not_mentioned	released	option_probability
Clef-flash	imcs21	test	10562545	symptom_235	10562545	0.002469354	18.60065925004892	not_mentioned	0.87	not_mentioned	correct	ok	not_mentioned	released	option_probability
Clef-flash	imcs21	test	10562545	symptom_236	10562545	0.002469354	18.60065925004892	not_mentioned	0.9642	not_mentioned	correct	ok	not_mentioned	released	option_probability
Clef-flash	imcs21	test	10562545	symptom_237	10562545	0.002469354	18.60065925004892	not_mentioned	0.7434	not_mentioned	correct	ok	not_mentioned	released	option_probability
Clef-flash	imcs21	test	10562545	symptom_238	10562545	0.002469354	18.60065925004892	not_mentioned	0.8544	not_mentioned	correct	ok	not_mentioned	released	option_probability
Clef-flash	imcs21	test	10562545	symptom_239	10562545	0.002469354	18.60065925004892	not_mentioned	0.9739	not_mentioned	correct	ok	not_mentioned	released	option_probability
Clef-flash	imcs21	test	10562545	symptom_240	10562545	0.002469354	18.60065925004892	not_mentioned	0.8013	not_mentioned	correct	ok	not_mentioned	released	option_probability
Clef-flash	imcs21	test	10562545	symptom_241	10562545	0.002469354	18.60065925004892	not_mentioned	0.9655	not_mentioned	correct	ok	not_mentioned	released	option_probability
Clef-flash	imcs21	test	10562545	symptom_242	10562545	0.002469354	18.60065925004892	not_mentioned	0.9581	not_mentioned	correct	ok	not_mentioned	released	option_probability
Clef-flash	imcs21	test	10562545	symptom_243	10562545	0.002469354	18.60065925004892	not_mentioned	0.7513	not_mentioned	correct	ok	not_mentioned	released	option_probability
Clef-flash	imcs21	test	10562545	symptom_244	10562545	0.002469354	18.60065925004892	not_mentioned	0.8426	not_mentioned	correct	ok	not_mentioned	released	option_probability
Clef-flash	imcs21	test	10562545	symptom_245	10562545	0.002469354	18.60065925004892	not_mentioned	0.8732	not_mentioned	correct	ok	not_mentioned	released	option_probability
Clef-flash	imcs21	test	10562545	symptom_246	10562545	0.002469354	18.60065925004892	not_mentioned	0.8985	not_mentioned	correct	ok	not_mentioned	released	option_probability
Clef-flash	imcs21	test	10562545	symptom_247	10562545	0.002469354	18.60065925004892	not_mentioned	0.9062	not_mentioned	correct	ok	not_mentioned	released	option_probability
Clef-flash	imcs21	test	10562545	symptom_248	10562545	0.002469354	18.60065925004892	not_mentioned	0.9188	not_mentioned	correct	ok	not_mentioned	released	option_probability
Clef-flash	imcs21	test	10562545	symptom_249	10562545	0.002469354	18.60065925004892	not_mentioned	0.8459	not_mentioned	correct	ok	not_mentioned	released	option_probability
Clef-flash	imcs21	test	10562545	symptom_250	10562545	0.002469354	18.60065925004892	not_mentioned	0.7791	not_mentioned	correct	ok	not_mentioned	released	option_probability
Clef-flash	imcs21	test	10562545	symptom_251	10562545	0.002469354	18.60065925004892	not_mentioned	0.8508	not_mentioned	correct	ok	not_mentioned	released	option_probability
Clef-flash	imcs21	test	10562545	symptom_252	10562545	0.002469354	18.60065925004892	not_mentioned	0.8455	not_mentioned	correct	ok	not_mentioned	released	option_probability
Clef-flash	imcs21	test	10562545	symptom_253	10562545	0.002469354	18.60065925004892	not_mentioned	0.8991	not_mentioned	correct	ok	not_mentioned	released	option_probability
Clef-flash	imcs21	test	10562545	symptom_254	10562545	0.002469354	18.60065925004892	not_mentioned	0.7694	not_mentioned	correct	ok	not_mentioned	released	option_probability
Clef-flash	imcs21	test	10562545	symptom_255	10562545	0.002469354	18.60065925004892	not_mentioned	0.8345	not_mentioned	correct	ok	not_mentioned	released	option_probability
Clef-flash	imcs21	test	10562545	symptom_256	10562545	0.002469354	18.60065925004892	not_mentioned	0.8747	not_mentioned	correct	ok	not_mentioned	released	option_probability
Clef-flash	imcs21	test	10562545	symptom_257	10562545	0.002469354	18.60065925004892	not_mentioned	0.9257	not_mentioned	correct	ok	not_mentioned	released	option_probability
Clef-flash	imcs21	test	10562545	symptom_258	10562545	0.002469354	18.60065925004892	not_mentioned	0.9644	not_mentioned	correct	ok	not_mentioned	released	option_probability
Clef-flash	imcs21	test	10562545	symptom_259	10562545	0.002469354	18.60065925004892	not_mentioned	0.9564	not_mentioned	correct	ok	not_mentioned	released	option_probability
Clef-flash	imcs21	test	10562545	symptom_260	10562545	0.002469354	18.60065925004892	positive	0.8462	not_mentioned	incorrect	ok	not_mentioned	released	option_probability
Clef-flash	imcs21	test	10562545	symptom_261	10562545	0.002469354	18.60065925004892	not_mentioned	0.9659	not_mentioned	correct	ok	not_mentioned	released	option_probability
Clef-flash	imcs21	test	10562545	symptom_262	10562545	0.002469354	18.60065925004892	not_mentioned	0.9403	not_mentioned	correct	ok	not_mentioned	released	option_probability
Clef-flash	imcs21	test	10562545	symptom_263	10562545	0.002469354	18.60065925004892	not_mentioned	0.929	not_mentioned	correct	ok	not_mentioned	released	option_probability
Clef-flash	imcs21	test	10562545	symptom_264	10562545	0.002469354	18.60065925004892	not_mentioned	0.9439	not_mentioned	correct	ok	not_mentioned	released	option_probability
Clef-flash	imcs21	test	10562545	symptom_265	10562545	0.002469354	18.60065925004892	not_mentioned	0.9542	not_mentioned	correct	ok	not_mentioned	released	option_probability
Clef-flash	imcs21	test	10562545	symptom_266	10562545	0.002469354	18.60065925004892	not_mentioned	0.9665	not_mentioned	correct	ok	not_mentioned	released	option_probability
Clef-flash	imcs21	test	10562545	symptom_267	10562545	0.002469354	18.60065925004892	not_mentioned	0.86	not_mentioned	correct	ok	not_mentioned	released	option_probability
Clef-flash	imcs21	test	10562545	symptom_268	10562545	0.002469354	18.60065925004892	not_mentioned	0.9244	not_mentioned	correct	ok	not_mentioned	released	option_probability
Clef-flash	imcs21	test	10562545	symptom_269	10562545	0.002469354	18.60065925004892	not_mentioned	0.954	not_mentioned	correct	ok	not_mentioned	released	option_probability
Clef-flash	imcs21	test	10562545	symptom_270	10562545	0.002469354	18.60065925004892	not_mentioned	0.682	not_mentioned	correct	ok	not_mentioned	released	option_probability
Clef-flash	imcs21	test	10562545	symptom_271	10562545	0.002469354	18.60065925004892	not_mentioned	0.8898	not_mentioned	correct	ok	not_mentioned	released	option_probability
Clef-flash	imcs21	test	10562545	symptom_272	10562545	0.002469354	18.60065925004892	not_mentioned	0.9483	not_mentioned	correct	ok	not_mentioned	released	option_probability
Clef-flash	imcs21	test	10562545	symptom_273	10562545	0.002469354	18.60065925004892	not_mentioned	0.9312	not_mentioned	correct	ok	not_mentioned	released	option_probability
Clef-flash	imcs21	test	10562545	symptom_274	10562545	0.002469354	18.60065925004892	not_mentioned	0.9415	not_mentioned	correct	ok	not_mentioned	released	option_probability
Clef-flash	imcs21	test	10562545	symptom_275	10562545	0.002469354	18.60065925004892	not_mentioned	0.9065	not_mentioned	correct	ok	not_mentioned	released	option_probability
Clef-flash	imcs21	test	10562545	symptom_276	10562545	0.002469354	18.60065925004892	not_mentioned	0.9587	not_mentioned	correct	ok	not_mentioned	released	option_probability
Clef-flash	imcs21	test	10562545	symptom_277	10562545	0.002469354	18.60065925004892	not_mentioned	0.8511	not_mentioned	correct	ok	not_mentioned	released	option_probability
Clef-flash	imcs21	test	10562545	symptom_278	10562545	0.002469354	18.60065925004892	not_mentioned	0.929	not_mentioned	correct	ok	not_mentioned	released	option_probability
Clef-flash	imcs21	test	10562545	symptom_279	10562545	0.002469354	18.60065925004892	not_mentioned	0.9177	not_mentioned	correct	ok	not_mentioned	released	option_probability
Clef-flash	imcs21	test	10562545	symptom_280	10562545	0.002469354	18.60065925004892	not_mentioned	0.8121	not_mentioned	correct	ok	not_mentioned	released	option_probability
Clef-flash	imcs21	test	10562545	symptom_281	10562545	0.002469354	18.60065925004892	not_mentioned	0.9152	not_mentioned	correct	ok	not_mentioned	released	option_probability
Clef-flash	imcs21	test	10562545	symptom_282	10562545	0.002469354	18.60065925004892	not_mentioned	0.7825	not_mentioned	correct	ok	not_mentioned	released	option_probability
Clef-flash	imcs21	test	10562545	symptom_283	10562545	0.002469354	18.60065925004892	not_mentioned	0.8786	not_mentioned	correct	ok	not_mentioned	released	option_probability
Clef-flash	imcs21	test	10562545	symptom_284	10562545	0.002469354	18.60065925004892	not_mentioned	0.9136	not_mentioned	correct	ok	not_mentioned	released	option_probability
Clef-flash	imcs21	test	10562545	symptom_285	10562545	0.002469354	18.60065925004892	not_mentioned	0.9415	not_mentioned	correct	ok	not_mentioned	released	option_probability
Clef-flash	imcs21	test	10562545	symptom_286	10562545	0.002469354	18.60065925004892	not_mentioned	0.7203	not_mentioned	correct	ok	not_mentioned	released	option_probability
Clef-flash	imcs21	test	10562545	symptom_287	10562545	0.002469354	18.60065925004892	not_mentioned	0.9002	not_mentioned	correct	ok	not_mentioned	released	option_probability
Clef-flash	imcs21	test	10562545	symptom_288	10562545	0.002469354	18.60065925004892	not_mentioned	0.9455	not_mentioned	correct	ok	not_mentioned	released	option_probability
Clef-flash	imcs21	test	10562545	symptom_289	10562545	0.002469354	18.60065925004892	not_mentioned	0.8962	not_mentioned	correct	ok	not_mentioned	released	option_probability
Clef-flash	imcs21	test	10562545	symptom_290	10562545	0.002469354	18.60065925004892	not_mentioned	0.894	not_mentioned	correct	ok	not_mentioned	released	option_probability
Clef-flash	imcs21	test	10562545	symptom_291	10562545	0.002469354	18.60065925004892	not_mentioned	0.8866	not_mentioned	correct	ok	not_mentioned	released	option_probability
Clef-flash	imcs21	test	10562545	symptom_292	10562545	0.002469354	18.60065925004892	not_mentioned	0.9535	not_mentioned	correct	ok	not_mentioned	released	option_probability
Clef-flash	imcs21	test	10562545	symptom_293	10562545	0.002469354	18.60065925004892	not_mentioned	0.879	not_mentioned	correct	ok	not_mentioned	released	option_probability
Clef-flash	imcs21	test	10562545	symptom_294	10562545	0.002469354	18.60065925004892	not_mentioned	0.8756	not_mentioned	correct	ok	not_mentioned	released	option_probability
Clef-flash	imcs21	test	10562545	symptom_295	10562545	0.002469354	18.60065925004892	not_mentioned	0.8625	not_mentioned	correct	ok	not_mentioned	released	option_probability
Clef-flash	imcs21	test	10562545	symptom_296	10562545	0.002469354	18.60065925004892	not_mentioned	0.7874	not_mentioned	correct	ok	not_mentioned	released	option_probability
Clef-flash	imcs21	test	10562545	symptom_297	10562545	0.002469354	18.60065925004892	not_mentioned	0.7844	not_mentioned	correct	ok	not_mentioned	released	option_probability
Clef-flash	imcs21	test	10562545	symptom_298	10562545	0.002469354	18.60065925004892	not_mentioned	0.9264	not_mentioned	correct	ok	not_mentioned	released	option_probability
Clef-flash	imcs21	test	10562545	symptom_299	10562545	0.002469354	18.60065925004892	not_mentioned	0.921	not_mentioned	correct	ok	not_mentioned	released	option_probability
Clef-flash	imcs21	test	10562545	symptom_300	10562545	0.002469354	18.60065925004892	not_mentioned	0.9054	not_mentioned	correct	ok	not_mentioned	released	option_probability
Clef-flash	imcs21	test	10562545	symptom_301	10562545	0.002469354	18.60065925004892	not_mentioned	0.3768	not_mentioned	correct	ok	not_mentioned	released	option_probability
Clef-flash	imcs21	test	10562545	symptom_302	10562545	0.002469354	18.60065925004892	not_mentioned	0.5036	not_mentioned	correct	ok	not_mentioned	released	option_probability
Clef-flash	imcs21	test	10562545	symptom_303	10562545	0.002469354	18.60065925004892	not_mentioned	0.9566	not_mentioned	correct	ok	not_mentioned	released	option_probability
Clef-flash	imcs21	test	10562545	symptom_304	10562545	0.002469354	18.60065925004892	not_mentioned	0.9188	not_mentioned	correct	ok	not_mentioned	released	option_probability
Clef-flash	imcs21	test	10562545	symptom_305	10562545	0.002469354	18.60065925004892	not_mentioned	0.9165	not_mentioned	correct	ok	not_mentioned	released	option_probability
Clef-flash	imcs21	test	10562545	symptom_306	10562545	0.002469354	18.60065925004892	not_mentioned	0.9202	not_mentioned	correct	ok	not_mentioned	released	option_probability
Clef-flash	imcs21	test	10562545	symptom_307	10562545	0.002469354	18.60065925004892	not_mentioned	0.9195	not_mentioned	correct	ok	not_mentioned	released	option_probability
Clef-flash	imcs21	test	10562545	symptom_308	10562545	0.002469354	18.60065925004892	not_mentioned	0.8190000000000001	not_mentioned	correct	ok	not_mentioned	released	option_probability
Clef-flash	imcs21	test	10562545	symptom_309	10562545	0.002469354	18.60065925004892	not_mentioned	0.5393	not_mentioned	correct	ok	not_mentioned	released	option_probability
Clef-flash	imcs21	test	10562545	symptom_310	10562545	0.002469354	18.60065925004892	not_mentioned	0.9123	not_mentioned	correct	ok	not_mentioned	released	option_probability
Clef-flash	imcs21	test	10562545	symptom_311	10562545	0.002469354	18.60065925004892	not_mentioned	0.8004	not_mentioned	correct	ok	not_mentioned	released	option_probability
Clef-flash	imcs21	test	10562545	symptom_312	10562545	0.002469354	18.60065925004892	not_mentioned	0.7289	not_mentioned	correct	ok	not_mentioned	released	option_probability
Clef-flash	imcs21	test	10562545	symptom_313	10562545	0.002469354	18.60065925004892	not_mentioned	0.8341	not_mentioned	correct	ok	not_mentioned	released	option_probability
Clef-flash	imcs21	test	10562545	symptom_314	10562545	0.002469354	18.60065925004892	not_mentioned	0.9021	not_mentioned	correct	ok	not_mentioned	released	option_probability
Clef-flash	imcs21	test	10562545	symptom_315	10562545	0.002469354	18.60065925004892	not_mentioned	0.9704	not_mentioned	correct	ok	not_mentioned	released	option_probability
Clef-flash	imcs21	test	10562545	symptom_316	10562545	0.002469354	18.60065925004892	not_mentioned	0.7625	not_mentioned	correct	ok	not_mentioned	released	option_probability
Clef-flash	imcs21	test	10562545	symptom_317	10562545	0.002469354	18.60065925004892	not_mentioned	0.9007000000000001	not_mentioned	correct	ok	not_mentioned	released	option_probability
Clef-flash	imcs21	test	10562545	symptom_318	10562545	0.002469354	18.60065925004892	not_mentioned	0.9124	not_mentioned	correct	ok	not_mentioned	released	option_probability
Clef-flash	imcs21	test	10562545	symptom_319	10562545	0.002469354	18.60065925004892	not_mentioned	0.7759	not_mentioned	correct	ok	not_mentioned	released	option_probability
Clef-flash	imcs21	test	10562545	symptom_320	10562545	0.002469354	18.60065925004892	not_mentioned	0.9457	not_mentioned	correct	ok	not_mentioned	released	option_probability
Clef-flash	imcs21	test	10562545	symptom_321	10562545	0.002469354	18.60065925004892	not_mentioned	0.9617	not_mentioned	correct	ok	not_mentioned	released	option_probability
Clef-flash	imcs21	test	10562545	symptom_322	10562545	0.002469354	18.60065925004892	not_mentioned	0.9733	not_mentioned	correct	ok	not_mentioned	released	option_probability
Clef-flash	imcs21	test	10562545	symptom_323	10562545	0.002469354	18.60065925004892	not_mentioned	0.9707	not_mentioned	correct	ok	not_mentioned	released	option_probability
Clef-flash	imcs21	test	10562545	symptom_324	10562545	0.002469354	18.60065925004892	not_mentioned	0.9665	not_mentioned	correct	ok	not_mentioned	released	option_probability
Clef-flash	imcs21	test	10562545	symptom_325	10562545	0.002469354	18.60065925004892	not_mentioned	0.9646	not_mentioned	correct	ok	not_mentioned	released	option_probability
Clef-flash	imcs21	test	10562545	symptom_326	10562545	0.002469354	18.60065925004892	not_mentioned	0.9782	not_mentioned	correct	ok	not_mentioned	released	option_probability
Clef-flash	imcs21	test	10562545	symptom_327	10562545	0.002469354	18.60065925004892	not_mentioned	0.9637	not_mentioned	correct	ok	not_mentioned	released	option_probability
Clef-flash	imcs21	test	10562545	symptom_328	10562545	0.002469354	18.60065925004892	not_mentioned	0.5193	not_mentioned	correct	ok	not_mentioned	released	option_probability
Clef-flash	imcs21	test	10562545	symptom_329	10562545	0.002469354	18.60065925004892	not_mentioned	0.9747	not_mentioned	correct	ok	not_mentioned	released	option_probability
Clef-flash	imcs21	test	10562545	symptom_330	10562545	0.002469354	18.60065925004892	not_mentioned	0.9571	not_mentioned	correct	ok	not_mentioned	released	option_probability
Clef-flash	imcs21	test	10563546	symptom_000	10563546	0.002435382	18.125979666830972	negative	0.7855	negative	correct	ok	negative	released	option_probability
Clef-flash	imcs21	test	10563546	symptom_001	10563546	0.002435382	18.125979666830972	positive	0.9489	positive	correct	ok	positive	released	option_probability
Clef-flash	imcs21	test	10563546	symptom_002	10563546	0.002435382	18.125979666830972	not_mentioned	0.3736	uncertain	incorrect	ok	uncertain	released	option_probability
Clef-flash	imcs21	test	10563546	symptom_003	10563546	0.002435382	18.125979666830972	not_mentioned	0.9228	not_mentioned	correct	ok	not_mentioned	released	option_probability
Clef-flash	imcs21	test	10563546	symptom_004	10563546	0.002435382	18.125979666830972	negative	0.8741	uncertain	incorrect	ok	uncertain	released	option_probability
Clef-flash	imcs21	test	10563546	symptom_005	10563546	0.002435382	18.125979666830972	not_mentioned	0.921	not_mentioned	correct	ok	not_mentioned	released	option_probability
Clef-flash	imcs21	test	10563546	symptom_006	10563546	0.002435382	18.125979666830972	not_mentioned	0.9405	not_mentioned	correct	ok	not_mentioned	released	option_probability
Clef-flash	imcs21	test	10563546	symptom_007	10563546	0.002435382	18.125979666830972	not_mentioned	0.4915	negative	incorrect	ok	negative	released	option_probability
Clef-flash	imcs21	test	10563546	symptom_008	10563546	0.002435382	18.125979666830972	not_mentioned	0.5771	not_mentioned	correct	ok	not_mentioned	released	option_probability
Clef-flash	imcs21	test	10563546	symptom_009	10563546	0.002435382	18.125979666830972	positive	0.5177	not_mentioned	incorrect	ok	not_mentioned	released	option_probability
Clef-flash	imcs21	test	10563546	symptom_010	10563546	0.002435382	18.125979666830972	not_mentioned	0.9338	not_mentioned	correct	ok	not_mentioned	released	option_probability
Clef-flash	imcs21	test	10563546	symptom_011	10563546	0.002435382	18.125979666830972	not_mentioned	0.8085	not_mentioned	correct	ok	not_mentioned	released	option_probability
Clef-flash	imcs21	test	10563546	symptom_012	10563546	0.002435382	18.125979666830972	not_mentioned	0.8892	not_mentioned	correct	ok	not_mentioned	released	option_probability
Clef-flash	imcs21	test	10563546	symptom_013	10563546	0.002435382	18.125979666830972	not_mentioned	0.898	not_mentioned	correct	ok	not_mentioned	released	option_probability
Clef-flash	imcs21	test	10563546	symptom_014	10563546	0.002435382	18.125979666830972	uncertain	0.5054	not_mentioned	incorrect	ok	not_mentioned	released	option_probability
Clef-flash	imcs21	test	10563546	symptom_015	10563546	0.002435382	18.125979666830972	not_mentioned	0.6277	not_mentioned	correct	ok	not_mentioned	released	option_probability
Clef-flash	imcs21	test	10563546	symptom_016	10563546	0.002435382	18.125979666830972	not_mentioned	0.9717	not_mentioned	correct	ok	not_mentioned	released	option_probability
Clef-flash	imcs21	test	10563546	symptom_017	10563546	0.002435382	18.125979666830972	uncertain	0.4725	not_mentioned	incorrect	ok	not_mentioned	released	option_probability
Clef-flash	imcs21	test	10563546	symptom_018	10563546	0.002435382	18.125979666830972	not_mentioned	0.9534	not_mentioned	correct	ok	not_mentioned	released	option_probability
Clef-flash	imcs21	test	10563546	symptom_019	10563546	0.002435382	18.125979666830972	not_mentioned	0.8341	not_mentioned	correct	ok	not_mentioned	released	option_probability
Clef-flash	imcs21	test	10563546	symptom_020	10563546	0.002435382	18.125979666830972	not_mentioned	0.939	not_mentioned	correct	ok	not_mentioned	released	option_probability
Clef-flash	imcs21	test	10563546	symptom_021	10563546	0.002435382	18.125979666830972	not_mentioned	0.3202	not_mentioned	correct	ok	not_mentioned	released	option_probability
Clef-flash	imcs21	test	10563546	symptom_022	10563546	0.002435382	18.125979666830972	not_mentioned	0.4052	not_mentioned	correct	ok	not_mentioned	released	option_probability
Clef-flash	imcs21	test	10563546	symptom_023	10563546	0.002435382	18.125979666830972	not_mentioned	0.957	not_mentioned	correct	ok	not_mentioned	released	option_probability
Clef-flash	imcs21	test	10563546	symptom_024	10563546	0.002435382	18.125979666830972	not_mentioned	0.8369	not_mentioned	correct	ok	not_mentioned	released	option_probability
Clef-flash	imcs21	test	10563546	symptom_025	10563546	0.002435382	18.125979666830972	not_mentioned	0.9371	not_mentioned	correct	ok	not_mentioned	released	option_probability
Clef-flash	imcs21	test	10563546	symptom_026	10563546	0.002435382	18.125979666830972	not_mentioned	0.4527	not_mentioned	correct	ok	not_mentioned	released	option_probability
Clef-flash	imcs21	test	10563546	symptom_027	10563546	0.002435382	18.125979666830972	not_mentioned	0.9538	not_mentioned	correct	ok	not_mentioned	released	option_probability
Clef-flash	imcs21	test	10563546	symptom_028	10563546	0.002435382	18.125979666830972	not_mentioned	0.8848	not_mentioned	correct	ok	not_mentioned	released	option_probability
Clef-flash	imcs21	test	10563546	symptom_029	10563546	0.002435382	18.125979666830972	not_mentioned	0.8544	not_mentioned	correct	ok	not_mentioned	released	option_probability
Clef-flash	imcs21	test	10563546	symptom_030	10563546	0.002435382	18.125979666830972	not_mentioned	0.9071	not_mentioned	correct	ok	not_mentioned	released	option_probability
Clef-flash	imcs21	test	10563546	symptom_031	10563546	0.002435382	18.125979666830972	not_mentioned	0.9195	not_mentioned	correct	ok	not_mentioned	released	option_probability
Clef-flash	imcs21	test	10563546	symptom_032	10563546	0.002435382	18.125979666830972	not_mentioned	0.5512	not_mentioned	correct	ok	not_mentioned	released	option_probability
Clef-flash	imcs21	test	10563546	symptom_033	10563546	0.002435382	18.125979666830972	not_mentioned	0.8794	not_mentioned	correct	ok	not_mentioned	released	option_probability
Clef-flash	imcs21	test	10563546	symptom_034	10563546	0.002435382	18.125979666830972	not_mentioned	0.9618	not_mentioned	correct	ok	not_mentioned	released	option_probability
Clef-flash	imcs21	test	10563546	symptom_035	10563546	0.002435382	18.125979666830972	uncertain	0.4917	not_mentioned	incorrect	ok	not_mentioned	released	option_probability
Clef-flash	imcs21	test	10563546	symptom_036	10563546	0.002435382	18.125979666830972	not_mentioned	0.7549	not_mentioned	correct	ok	not_mentioned	released	option_probability
Clef-flash	imcs21	test	10563546	symptom_037	10563546	0.002435382	18.125979666830972	not_mentioned	0.5331	not_mentioned	correct	ok	not_mentioned	released	option_probability
Clef-flash	imcs21	test	10563546	symptom_038	10563546	0.002435382	18.125979666830972	not_mentioned	0.8295	not_mentioned	correct	ok	not_mentioned	released	option_probability
Clef-flash	imcs21	test	10563546	symptom_039	10563546	0.002435382	18.125979666830972	not_mentioned	0.9361	not_mentioned	correct	ok	not_mentioned	released	option_probability
Clef-flash	imcs21	test	10563546	symptom_040	10563546	0.002435382	18.125979666830972	not_mentioned	0.8763	not_mentioned	correct	ok	not_mentioned	released	option_probability
Clef-flash	imcs21	test	10563546	symptom_041	10563546	0.002435382	18.125979666830972	not_mentioned	0.858	not_mentioned	correct	ok	not_mentioned	released	option_probability
Clef-flash	imcs21	test	10563546	symptom_042	10563546	0.002435382	18.125979666830972	not_mentioned	0.9007	not_mentioned	correct	ok	not_mentioned	released	option_probability
Clef-flash	imcs21	test	10563546	symptom_043	10563546	0.002435382	18.125979666830972	not_mentioned	0.9222	not_mentioned	correct	ok	not_mentioned	released	option_probability
Clef-flash	imcs21	test	10563546	symptom_044	10563546	0.002435382	18.125979666830972	positive	0.3575	not_mentioned	incorrect	ok	not_mentioned	released	option_probability
Clef-flash	imcs21	test	10563546	symptom_045	10563546	0.002435382	18.125979666830972	not_mentioned	0.9367	not_mentioned	correct	ok	not_mentioned	released	option_probability
Clef-flash	imcs21	test	10563546	symptom_046	10563546	0.002435382	18.125979666830972	not_mentioned	0.8321000000000001	not_mentioned	correct	ok	not_mentioned	released	option_probability
Clef-flash	imcs21	test	10563546	symptom_047	10563546	0.002435382	18.125979666830972	not_mentioned	0.7593	not_mentioned	correct	ok	not_mentioned	released	option_probability
Clef-flash	imcs21	test	10563546	symptom_048	10563546	0.002435382	18.125979666830972	not_mentioned	0.5473	not_mentioned	correct	ok	not_mentioned	released	option_probability
Clef-flash	imcs21	test	10563546	symptom_049	10563546	0.002435382	18.125979666830972	not_mentioned	0.8963	not_mentioned	correct	ok	not_mentioned	released	option_probability
Clef-flash	imcs21	test	10563546	symptom_050	10563546	0.002435382	18.125979666830972	not_mentioned	0.7561	not_mentioned	correct	ok	not_mentioned	released	option_probability
Clef-flash	imcs21	test	10563546	symptom_051	10563546	0.002435382	18.125979666830972	not_mentioned	0.7136	not_mentioned	correct	ok	not_mentioned	released	option_probability
Clef-flash	imcs21	test	10563546	symptom_052	10563546	0.002435382	18.125979666830972	not_mentioned	0.875	not_mentioned	correct	ok	not_mentioned	released	option_probability
Clef-flash	imcs21	test	10563546	symptom_053	10563546	0.002435382	18.125979666830972	not_mentioned	0.9561	not_mentioned	correct	ok	not_mentioned	released	option_probability
Clef-flash	imcs21	test	10563546	symptom_054	10563546	0.002435382	18.125979666830972	not_mentioned	0.9506	not_mentioned	correct	ok	not_mentioned	released	option_probability
Clef-flash	imcs21	test	10563546	symptom_055	10563546	0.002435382	18.125979666830972	not_mentioned	0.9011	not_mentioned	correct	ok	not_mentioned	released	option_probability
Clef-flash	imcs21	test	10563546	symptom_056	10563546	0.002435382	18.125979666830972	not_mentioned	0.852	not_mentioned	correct	ok	not_mentioned	released	option_probability
Clef-flash	imcs21	test	10563546	symptom_057	10563546	0.002435382	18.125979666830972	uncertain	0.5251	not_mentioned	incorrect	ok	not_mentioned	released	option_probability
Clef-flash	imcs21	test	10563546	symptom_058	10563546	0.002435382	18.125979666830972	not_mentioned	0.9175	not_mentioned	correct	ok	not_mentioned	released	option_probability
Clef-flash	imcs21	test	10563546	symptom_059	10563546	0.002435382	18.125979666830972	not_mentioned	0.8986	not_mentioned	correct	ok	not_mentioned	released	option_probability
Clef-flash	imcs21	test	10563546	symptom_060	10563546	0.002435382	18.125979666830972	not_mentioned	0.9781	not_mentioned	correct	ok	not_mentioned	released	option_probability
Clef-flash	imcs21	test	10563546	symptom_061	10563546	0.002435382	18.125979666830972	not_mentioned	0.9382	not_mentioned	correct	ok	not_mentioned	released	option_probability
Clef-flash	imcs21	test	10563546	symptom_062	10563546	0.002435382	18.125979666830972	not_mentioned	0.7779	not_mentioned	correct	ok	not_mentioned	released	option_probability
Clef-flash	imcs21	test	10563546	symptom_063	10563546	0.002435382	18.125979666830972	not_mentioned	0.7232	not_mentioned	correct	ok	not_mentioned	released	option_probability
Clef-flash	imcs21	test	10563546	symptom_064	10563546	0.002435382	18.125979666830972	not_mentioned	0.9576	not_mentioned	correct	ok	not_mentioned	released	option_probability
Clef-flash	imcs21	test	10563546	symptom_065	10563546	0.002435382	18.125979666830972	not_mentioned	0.9631	not_mentioned	correct	ok	not_mentioned	released	option_probability
Clef-flash	imcs21	test	10563546	symptom_066	10563546	0.002435382	18.125979666830972	not_mentioned	0.9297	not_mentioned	correct	ok	not_mentioned	released	option_probability
Clef-flash	imcs21	test	10563546	symptom_067	10563546	0.002435382	18.125979666830972	not_mentioned	0.9627	not_mentioned	correct	ok	not_mentioned	released	option_probability
Clef-flash	imcs21	test	10563546	symptom_068	10563546	0.002435382	18.125979666830972	not_mentioned	0.8863	not_mentioned	correct	ok	not_mentioned	released	option_probability
Clef-flash	imcs21	test	10563546	symptom_069	10563546	0.002435382	18.125979666830972	not_mentioned	0.8092	not_mentioned	correct	ok	not_mentioned	released	option_probability
Clef-flash	imcs21	test	10563546	symptom_070	10563546	0.002435382	18.125979666830972	not_mentioned	0.8825	not_mentioned	correct	ok	not_mentioned	released	option_probability
Clef-flash	imcs21	test	10563546	symptom_071	10563546	0.002435382	18.125979666830972	not_mentioned	0.8709	not_mentioned	correct	ok	not_mentioned	released	option_probability
Clef-flash	imcs21	test	10563546	symptom_072	10563546	0.002435382	18.125979666830972	not_mentioned	0.9555	not_mentioned	correct	ok	not_mentioned	released	option_probability
Clef-flash	imcs21	test	10563546	symptom_073	10563546	0.002435382	18.125979666830972	not_mentioned	0.9738	not_mentioned	correct	ok	not_mentioned	released	option_probability
Clef-flash	imcs21	test	10563546	symptom_074	10563546	0.002435382	18.125979666830972	not_mentioned	0.9379	not_mentioned	correct	ok	not_mentioned	released	option_probability
Clef-flash	imcs21	test	10563546	symptom_075	10563546	0.002435382	18.125979666830972	not_mentioned	0.5888	not_mentioned	correct	ok	not_mentioned	released	option_probability
Clef-flash	imcs21	test	10563546	symptom_076	10563546	0.002435382	18.125979666830972	not_mentioned	0.9136	not_mentioned	correct	ok	not_mentioned	released	option_probability
Clef-flash	imcs21	test	10563546	symptom_077	10563546	0.002435382	18.125979666830972	not_mentioned	0.9285	not_mentioned	correct	ok	not_mentioned	released	option_probability
Clef-flash	imcs21	test	10563546	symptom_078	10563546	0.002435382	18.125979666830972	not_mentioned	0.8807	not_mentioned	correct	ok	not_mentioned	released	option_probability
Clef-flash	imcs21	test	10563546	symptom_079	10563546	0.002435382	18.125979666830972	not_mentioned	0.8956	not_mentioned	correct	ok	not_mentioned	released	option_probability
Clef-flash	imcs21	test	10563546	symptom_080	10563546	0.002435382	18.125979666830972	not_mentioned	0.8005	not_mentioned	correct	ok	not_mentioned	released	option_probability
Clef-flash	imcs21	test	10563546	symptom_081	10563546	0.002435382	18.125979666830972	not_mentioned	0.9339	not_mentioned	correct	ok	not_mentioned	released	option_probability
Clef-flash	imcs21	test	10563546	symptom_082	10563546	0.002435382	18.125979666830972	not_mentioned	0.9737	not_mentioned	correct	ok	not_mentioned	released	option_probability
Clef-flash	imcs21	test	10563546	symptom_083	10563546	0.002435382	18.125979666830972	not_mentioned	0.431	not_mentioned	correct	ok	not_mentioned	released	option_probability
Clef-flash	imcs21	test	10563546	symptom_084	10563546	0.002435382	18.125979666830972	not_mentioned	0.8206	not_mentioned	correct	ok	not_mentioned	released	option_probability
Clef-flash	imcs21	test	10563546	symptom_085	10563546	0.002435382	18.125979666830972	not_mentioned	0.8748	not_mentioned	correct	ok	not_mentioned	released	option_probability
Clef-flash	imcs21	test	10563546	symptom_086	10563546	0.002435382	18.125979666830972	not_mentioned	0.6934	not_mentioned	correct	ok	not_mentioned	released	option_probability
Clef-flash	imcs21	test	10563546	symptom_087	10563546	0.002435382	18.125979666830972	not_mentioned	0.9554	not_mentioned	correct	ok	not_mentioned	released	option_probability
Clef-flash	imcs21	test	10563546	symptom_088	10563546	0.002435382	18.125979666830972	not_mentioned	0.9722	not_mentioned	correct	ok	not_mentioned	released	option_probability
Clef-flash	imcs21	test	10563546	symptom_089	10563546	0.002435382	18.125979666830972	not_mentioned	0.6532	not_mentioned	correct	ok	not_mentioned	released	option_probability
Clef-flash	imcs21	test	10563546	symptom_090	10563546	0.002435382	18.125979666830972	uncertain	0.5959	negative	incorrect	ok	negative	released	option_probability
Clef-flash	imcs21	test	10563546	symptom_091	10563546	0.002435382	18.125979666830972	not_mentioned	0.9084	not_mentioned	correct	ok	not_mentioned	released	option_probability
Clef-flash	imcs21	test	10563546	symptom_092	10563546	0.002435382	18.125979666830972	not_mentioned	0.8674	not_mentioned	correct	ok	not_mentioned	released	option_probability
Clef-flash	imcs21	test	10563546	symptom_093	10563546	0.002435382	18.125979666830972	not_mentioned	0.9778	not_mentioned	correct	ok	not_mentioned	released	option_probability
Clef-flash	imcs21	test	10563546	symptom_094	10563546	0.002435382	18.125979666830972	not_mentioned	0.8584	not_mentioned	correct	ok	not_mentioned	released	option_probability
Clef-flash	imcs21	test	10563546	symptom_095	10563546	0.002435382	18.125979666830972	not_mentioned	0.891	not_mentioned	correct	ok	not_mentioned	released	option_probability
Clef-flash	imcs21	test	10563546	symptom_096	10563546	0.002435382	18.125979666830972	not_mentioned	0.9596	not_mentioned	correct	ok	not_mentioned	released	option_probability
Clef-flash	imcs21	test	10563546	symptom_097	10563546	0.002435382	18.125979666830972	not_mentioned	0.796	not_mentioned	correct	ok	not_mentioned	released	option_probability
Clef-flash	imcs21	test	10563546	symptom_098	10563546	0.002435382	18.125979666830972	not_mentioned	0.769	not_mentioned	correct	ok	not_mentioned	released	option_probability
Clef-flash	imcs21	test	10563546	symptom_099	10563546	0.002435382	18.125979666830972	not_mentioned	0.9049	not_mentioned	correct	ok	not_mentioned	released	option_probability
Clef-flash	imcs21	test	10563546	symptom_100	10563546	0.002435382	18.125979666830972	not_mentioned	0.498	not_mentioned	correct	ok	not_mentioned	released	option_probability
Clef-flash	imcs21	test	10563546	symptom_101	10563546	0.002435382	18.125979666830972	not_mentioned	0.9179	not_mentioned	correct	ok	not_mentioned	released	option_probability
Clef-flash	imcs21	test	10563546	symptom_102	10563546	0.002435382	18.125979666830972	uncertain	0.6836	not_mentioned	incorrect	ok	not_mentioned	released	option_probability
Clef-flash	imcs21	test	10563546	symptom_103	10563546	0.002435382	18.125979666830972	not_mentioned	0.9702	not_mentioned	correct	ok	not_mentioned	released	option_probability
Clef-flash	imcs21	test	10563546	symptom_104	10563546	0.002435382	18.125979666830972	not_mentioned	0.9432	not_mentioned	correct	ok	not_mentioned	released	option_probability
Clef-flash	imcs21	test	10563546	symptom_105	10563546	0.002435382	18.125979666830972	not_mentioned	0.9214	not_mentioned	correct	ok	not_mentioned	released	option_probability
Clef-flash	imcs21	test	10563546	symptom_106	10563546	0.002435382	18.125979666830972	not_mentioned	0.9613	not_mentioned	correct	ok	not_mentioned	released	option_probability
Clef-flash	imcs21	test	10563546	symptom_107	10563546	0.002435382	18.125979666830972	not_mentioned	0.9736	not_mentioned	correct	ok	not_mentioned	released	option_probability
Clef-flash	imcs21	test	10563546	symptom_108	10563546	0.002435382	18.125979666830972	not_mentioned	0.9192	not_mentioned	correct	ok	not_mentioned	released	option_probability
Clef-flash	imcs21	test	10563546	symptom_109	10563546	0.002435382	18.125979666830972	not_mentioned	0.5271	not_mentioned	correct	ok	not_mentioned	released	option_probability
Clef-flash	imcs21	test	10563546	symptom_110	10563546	0.002435382	18.125979666830972	not_mentioned	0.9561	not_mentioned	correct	ok	not_mentioned	released	option_probability
Clef-flash	imcs21	test	10563546	symptom_111	10563546	0.002435382	18.125979666830972	not_mentioned	0.9345	not_mentioned	correct	ok	not_mentioned	released	option_probability
Clef-flash	imcs21	test	10563546	symptom_112	10563546	0.002435382	18.125979666830972	not_mentioned	0.9432	not_mentioned	correct	ok	not_mentioned	released	option_probability
Clef-flash	imcs21	test	10563546	symptom_113	10563546	0.002435382	18.125979666830972	not_mentioned	0.6526	not_mentioned	correct	ok	not_mentioned	released	option_probability
Clef-flash	imcs21	test	10563546	symptom_114	10563546	0.002435382	18.125979666830972	not_mentioned	0.9318	not_mentioned	correct	ok	not_mentioned	released	option_probability
Clef-flash	imcs21	test	10563546	symptom_115	10563546	0.002435382	18.125979666830972	not_mentioned	0.8736	not_mentioned	correct	ok	not_mentioned	released	option_probability
Clef-flash	imcs21	test	10563546	symptom_116	10563546	0.002435382	18.125979666830972	not_mentioned	0.6927	not_mentioned	correct	ok	not_mentioned	released	option_probability
Clef-flash	imcs21	test	10563546	symptom_117	10563546	0.002435382	18.125979666830972	not_mentioned	0.9567	not_mentioned	correct	ok	not_mentioned	released	option_probability
Clef-flash	imcs21	test	10563546	symptom_118	10563546	0.002435382	18.125979666830972	not_mentioned	0.9556	not_mentioned	correct	ok	not_mentioned	released	option_probability
Clef-flash	imcs21	test	10563546	symptom_119	10563546	0.002435382	18.125979666830972	not_mentioned	0.7329	not_mentioned	correct	ok	not_mentioned	released	option_probability
Clef-flash	imcs21	test	10563546	symptom_120	10563546	0.002435382	18.125979666830972	not_mentioned	0.8632	not_mentioned	correct	ok	not_mentioned	released	option_probability
Clef-flash	imcs21	test	10563546	symptom_121	10563546	0.002435382	18.125979666830972	not_mentioned	0.8753	not_mentioned	correct	ok	not_mentioned	released	option_probability
Clef-flash	imcs21	test	10563546	symptom_122	10563546	0.002435382	18.125979666830972	not_mentioned	0.6759	not_mentioned	correct	ok	not_mentioned	released	option_probability
Clef-flash	imcs21	test	10563546	symptom_123	10563546	0.002435382	18.125979666830972	negative	0.5257	not_mentioned	incorrect	ok	not_mentioned	released	option_probability
Clef-flash	imcs21	test	10563546	symptom_124	10563546	0.002435382	18.125979666830972	not_mentioned	0.8569	not_mentioned	correct	ok	not_mentioned	released	option_probability
Clef-flash	imcs21	test	10563546	symptom_125	10563546	0.002435382	18.125979666830972	not_mentioned	0.7562	not_mentioned	correct	ok	not_mentioned	released	option_probability
Clef-flash	imcs21	test	10563546	symptom_126	10563546	0.002435382	18.125979666830972	not_mentioned	0.9463	not_mentioned	correct	ok	not_mentioned	released	option_probability
Clef-flash	imcs21	test	10563546	symptom_127	10563546	0.002435382	18.125979666830972	not_mentioned	0.9506	not_mentioned	correct	ok	not_mentioned	released	option_probability
Clef-flash	imcs21	test	10563546	symptom_128	10563546	0.002435382	18.125979666830972	not_mentioned	0.9371	not_mentioned	correct	ok	not_mentioned	released	option_probability
Clef-flash	imcs21	test	10563546	symptom_129	10563546	0.002435382	18.125979666830972	not_mentioned	0.9685	not_mentioned	correct	ok	not_mentioned	released	option_probability
Clef-flash	imcs21	test	10563546	symptom_130	10563546	0.002435382	18.125979666830972	not_mentioned	0.9653	not_mentioned	correct	ok	not_mentioned	released	option_probability
Clef-flash	imcs21	test	10563546	symptom_131	10563546	0.002435382	18.125979666830972	negative	0.8327	not_mentioned	incorrect	ok	not_mentioned	released	option_probability
Clef-flash	imcs21	test	10563546	symptom_132	10563546	0.002435382	18.125979666830972	not_mentioned	0.9738	not_mentioned	correct	ok	not_mentioned	released	option_probability
Clef-flash	imcs21	test	10563546	symptom_133	10563546	0.002435382	18.125979666830972	not_mentioned	0.9438	not_mentioned	correct	ok	not_mentioned	released	option_probability
Clef-flash	imcs21	test	10563546	symptom_134	10563546	0.002435382	18.125979666830972	not_mentioned	0.9117	not_mentioned	correct	ok	not_mentioned	released	option_probability
Clef-flash	imcs21	test	10563546	symptom_135	10563546	0.002435382	18.125979666830972	not_mentioned	0.9176	not_mentioned	correct	ok	not_mentioned	released	option_probability
Clef-flash	imcs21	test	10563546	symptom_136	10563546	0.002435382	18.125979666830972	not_mentioned	0.9662	not_mentioned	correct	ok	not_mentioned	released	option_probability
Clef-flash	imcs21	test	10563546	symptom_137	10563546	0.002435382	18.125979666830972	not_mentioned	0.9102	not_mentioned	correct	ok	not_mentioned	released	option_probability
Clef-flash	imcs21	test	10563546	symptom_138	10563546	0.002435382	18.125979666830972	negative	0.6894	not_mentioned	incorrect	ok	not_mentioned	released	option_probability
Clef-flash	imcs21	test	10563546	symptom_139	10563546	0.002435382	18.125979666830972	not_mentioned	0.9474	not_mentioned	correct	ok	not_mentioned	released	option_probability
Clef-flash	imcs21	test	10563546	symptom_140	10563546	0.002435382	18.125979666830972	not_mentioned	0.9565	not_mentioned	correct	ok	not_mentioned	released	option_probability
Clef-flash	imcs21	test	10563546	symptom_141	10563546	0.002435382	18.125979666830972	not_mentioned	0.829	not_mentioned	correct	ok	not_mentioned	released	option_probability
Clef-flash	imcs21	test	10563546	symptom_142	10563546	0.002435382	18.125979666830972	not_mentioned	0.9749	not_mentioned	correct	ok	not_mentioned	released	option_probability
Clef-flash	imcs21	test	10563546	symptom_143	10563546	0.002435382	18.125979666830972	not_mentioned	0.9716	not_mentioned	correct	ok	not_mentioned	released	option_probability
Clef-flash	imcs21	test	10563546	symptom_144	10563546	0.002435382	18.125979666830972	not_mentioned	0.9799	not_mentioned	correct	ok	not_mentioned	released	option_probability
Clef-flash	imcs21	test	10563546	symptom_145	10563546	0.002435382	18.125979666830972	not_mentioned	0.9622	not_mentioned	correct	ok	not_mentioned	released	option_probability
Clef-flash	imcs21	test	10563546	symptom_146	10563546	0.002435382	18.125979666830972	not_mentioned	0.4109	not_mentioned	correct	ok	not_mentioned	released	option_probability
Clef-flash	imcs21	test	10563546	symptom_147	10563546	0.002435382	18.125979666830972	not_mentioned	0.959	not_mentioned	correct	ok	not_mentioned	released	option_probability
Clef-flash	imcs21	test	10563546	symptom_148	10563546	0.002435382	18.125979666830972	not_mentioned	0.7751	not_mentioned	correct	ok	not_mentioned	released	option_probability
Clef-flash	imcs21	test	10563546	symptom_149	10563546	0.002435382	18.125979666830972	not_mentioned	0.9697	not_mentioned	correct	ok	not_mentioned	released	option_probability
Clef-flash	imcs21	test	10563546	symptom_150	10563546	0.002435382	18.125979666830972	not_mentioned	0.9764	not_mentioned	correct	ok	not_mentioned	released	option_probability
Clef-flash	imcs21	test	10563546	symptom_151	10563546	0.002435382	18.125979666830972	not_mentioned	0.9521	not_mentioned	correct	ok	not_mentioned	released	option_probability
Clef-flash	imcs21	test	10563546	symptom_152	10563546	0.002435382	18.125979666830972	not_mentioned	0.795	not_mentioned	correct	ok	not_mentioned	released	option_probability
Clef-flash	imcs21	test	10563546	symptom_153	10563546	0.002435382	18.125979666830972	not_mentioned	0.9641	not_mentioned	correct	ok	not_mentioned	released	option_probability
Clef-flash	imcs21	test	10563546	symptom_154	10563546	0.002435382	18.125979666830972	positive	0.8238	not_mentioned	incorrect	ok	not_mentioned	released	option_probability
Clef-flash	imcs21	test	10563546	symptom_155	10563546	0.002435382	18.125979666830972	not_mentioned	0.822	not_mentioned	correct	ok	not_mentioned	released	option_probability
Clef-flash	imcs21	test	10563546	symptom_156	10563546	0.002435382	18.125979666830972	not_mentioned	0.9736	not_mentioned	correct	ok	not_mentioned	released	option_probability
Clef-flash	imcs21	test	10563546	symptom_157	10563546	0.002435382	18.125979666830972	not_mentioned	0.8977	not_mentioned	correct	ok	not_mentioned	released	option_probability
Clef-flash	imcs21	test	10563546	symptom_158	10563546	0.002435382	18.125979666830972	negative	0.4503	not_mentioned	incorrect	ok	not_mentioned	released	option_probability
Clef-flash	imcs21	test	10563546	symptom_159	10563546	0.002435382	18.125979666830972	not_mentioned	0.9502	not_mentioned	correct	ok	not_mentioned	released	option_probability
Clef-flash	imcs21	test	10563546	symptom_160	10563546	0.002435382	18.125979666830972	not_mentioned	0.9403	not_mentioned	correct	ok	not_mentioned	released	option_probability
Clef-flash	imcs21	test	10563546	symptom_161	10563546	0.002435382	18.125979666830972	not_mentioned	0.9794	not_mentioned	correct	ok	not_mentioned	released	option_probability
Clef-flash	imcs21	test	10563546	symptom_162	10563546	0.002435382	18.125979666830972	not_mentioned	0.8585	not_mentioned	correct	ok	not_mentioned	released	option_probability
Clef-flash	imcs21	test	10563546	symptom_163	10563546	0.002435382	18.125979666830972	not_mentioned	0.925	not_mentioned	correct	ok	not_mentioned	released	option_probability
Clef-flash	imcs21	test	10563546	symptom_164	10563546	0.002435382	18.125979666830972	not_mentioned	0.934	not_mentioned	correct	ok	not_mentioned	released	option_probability
Clef-flash	imcs21	test	10563546	symptom_165	10563546	0.002435382	18.125979666830972	not_mentioned	0.8294	not_mentioned	correct	ok	not_mentioned	released	option_probability
Clef-flash	imcs21	test	10563546	symptom_166	10563546	0.002435382	18.125979666830972	not_mentioned	0.9371	not_mentioned	correct	ok	not_mentioned	released	option_probability
Clef-flash	imcs21	test	10563546	symptom_167	10563546	0.002435382	18.125979666830972	not_mentioned	0.7474	not_mentioned	correct	ok	not_mentioned	released	option_probability
Clef-flash	imcs21	test	10563546	symptom_168	10563546	0.002435382	18.125979666830972	not_mentioned	0.924	not_mentioned	correct	ok	not_mentioned	released	option_probability
Clef-flash	imcs21	test	10563546	symptom_169	10563546	0.002435382	18.125979666830972	not_mentioned	0.5718	not_mentioned	correct	ok	not_mentioned	released	option_probability
Clef-flash	imcs21	test	10563546	symptom_170	10563546	0.002435382	18.125979666830972	not_mentioned	0.9116	not_mentioned	correct	ok	not_mentioned	released	option_probability
Clef-flash	imcs21	test	10563546	symptom_171	10563546	0.002435382	18.125979666830972	not_mentioned	0.9224	not_mentioned	correct	ok	not_mentioned	released	option_probability
Clef-flash	imcs21	test	10563546	symptom_172	10563546	0.002435382	18.125979666830972	not_mentioned	0.9074	not_mentioned	correct	ok	not_mentioned	released	option_probability
Clef-flash	imcs21	test	10563546	symptom_173	10563546	0.002435382	18.125979666830972	not_mentioned	0.8336	not_mentioned	correct	ok	not_mentioned	released	option_probability
Clef-flash	imcs21	test	10563546	symptom_174	10563546	0.002435382	18.125979666830972	not_mentioned	0.8623	not_mentioned	correct	ok	not_mentioned	released	option_probability
Clef-flash	imcs21	test	10563546	symptom_175	10563546	0.002435382	18.125979666830972	not_mentioned	0.7639	not_mentioned	correct	ok	not_mentioned	released	option_probability
Clef-flash	imcs21	test	10563546	symptom_176	10563546	0.002435382	18.125979666830972	not_mentioned	0.794	not_mentioned	correct	ok	not_mentioned	released	option_probability
Clef-flash	imcs21	test	10563546	symptom_177	10563546	0.002435382	18.125979666830972	not_mentioned	0.7208	not_mentioned	correct	ok	not_mentioned	released	option_probability
Clef-flash	imcs21	test	10563546	symptom_178	10563546	0.002435382	18.125979666830972	not_mentioned	0.9668	not_mentioned	correct	ok	not_mentioned	released	option_probability
Clef-flash	imcs21	test	10563546	symptom_179	10563546	0.002435382	18.125979666830972	not_mentioned	0.7247	not_mentioned	correct	ok	not_mentioned	released	option_probability
Clef-flash	imcs21	test	10563546	symptom_180	10563546	0.002435382	18.125979666830972	not_mentioned	0.9171	not_mentioned	correct	ok	not_mentioned	released	option_probability
Clef-flash	imcs21	test	10563546	symptom_181	10563546	0.002435382	18.125979666830972	not_mentioned	0.9643	not_mentioned	correct	ok	not_mentioned	released	option_probability
Clef-flash	imcs21	test	10563546	symptom_182	10563546	0.002435382	18.125979666830972	not_mentioned	0.9467	not_mentioned	correct	ok	not_mentioned	released	option_probability
Clef-flash	imcs21	test	10563546	symptom_183	10563546	0.002435382	18.125979666830972	not_mentioned	0.9798	not_mentioned	correct	ok	not_mentioned	released	option_probability
Clef-flash	imcs21	test	10563546	symptom_184	10563546	0.002435382	18.125979666830972	not_mentioned	0.8912	not_mentioned	correct	ok	not_mentioned	released	option_probability
Clef-flash	imcs21	test	10563546	symptom_185	10563546	0.002435382	18.125979666830972	uncertain	0.4009	not_mentioned	incorrect	ok	not_mentioned	released	option_probability
Clef-flash	imcs21	test	10563546	symptom_186	10563546	0.002435382	18.125979666830972	not_mentioned	0.9291	not_mentioned	correct	ok	not_mentioned	released	option_probability
Clef-flash	imcs21	test	10563546	symptom_187	10563546	0.002435382	18.125979666830972	uncertain	0.5141	not_mentioned	incorrect	ok	not_mentioned	released	option_probability
Clef-flash	imcs21	test	10563546	symptom_188	10563546	0.002435382	18.125979666830972	not_mentioned	0.8045	not_mentioned	correct	ok	not_mentioned	released	option_probability
Clef-flash	imcs21	test	10563546	symptom_189	10563546	0.002435382	18.125979666830972	not_mentioned	0.7456	not_mentioned	correct	ok	not_mentioned	released	option_probability
Clef-flash	imcs21	test	10563546	symptom_190	10563546	0.002435382	18.125979666830972	not_mentioned	0.8773	not_mentioned	correct	ok	not_mentioned	released	option_probability
Clef-flash	imcs21	test	10563546	symptom_191	10563546	0.002435382	18.125979666830972	not_mentioned	0.8438	not_mentioned	correct	ok	not_mentioned	released	option_probability
Clef-flash	imcs21	test	10563546	symptom_192	10563546	0.002435382	18.125979666830972	not_mentioned	0.9235	not_mentioned	correct	ok	not_mentioned	released	option_probability
Clef-flash	imcs21	test	10563546	symptom_193	10563546	0.002435382	18.125979666830972	not_mentioned	0.9369	not_mentioned	correct	ok	not_mentioned	released	option_probability
Clef-flash	imcs21	test	10563546	symptom_194	10563546	0.002435382	18.125979666830972	not_mentioned	0.9585	not_mentioned	correct	ok	not_mentioned	released	option_probability
Clef-flash	imcs21	test	10563546	symptom_195	10563546	0.002435382	18.125979666830972	not_mentioned	0.982	not_mentioned	correct	ok	not_mentioned	released	option_probability
Clef-flash	imcs21	test	10563546	symptom_196	10563546	0.002435382	18.125979666830972	not_mentioned	0.9842	not_mentioned	correct	ok	not_mentioned	released	option_probability
Clef-flash	imcs21	test	10563546	symptom_197	10563546	0.002435382	18.125979666830972	not_mentioned	0.9846	not_mentioned	correct	ok	not_mentioned	released	option_probability
Clef-flash	imcs21	test	10563546	symptom_198	10563546	0.002435382	18.125979666830972	not_mentioned	0.9501	not_mentioned	correct	ok	not_mentioned	released	option_probability
Clef-flash	imcs21	test	10563546	symptom_199	10563546	0.002435382	18.125979666830972	not_mentioned	0.9174	not_mentioned	correct	ok	not_mentioned	released	option_probability
Clef-flash	imcs21	test	10563546	symptom_200	10563546	0.002435382	18.125979666830972	not_mentioned	0.8661	not_mentioned	correct	ok	not_mentioned	released	option_probability
Clef-flash	imcs21	test	10563546	symptom_201	10563546	0.002435382	18.125979666830972	not_mentioned	0.3163	not_mentioned	correct	ok	not_mentioned	released	option_probability
Clef-flash	imcs21	test	10563546	symptom_202	10563546	0.002435382	18.125979666830972	not_mentioned	0.4541	not_mentioned	correct	ok	not_mentioned	released	option_probability
Clef-flash	imcs21	test	10563546	symptom_203	10563546	0.002435382	18.125979666830972	not_mentioned	0.8931	not_mentioned	correct	ok	not_mentioned	released	option_probability
Clef-flash	imcs21	test	10563546	symptom_204	10563546	0.002435382	18.125979666830972	not_mentioned	0.9758	not_mentioned	correct	ok	not_mentioned	released	option_probability
Clef-flash	imcs21	test	10563546	symptom_205	10563546	0.002435382	18.125979666830972	not_mentioned	0.9208	not_mentioned	correct	ok	not_mentioned	released	option_probability
Clef-flash	imcs21	test	10563546	symptom_206	10563546	0.002435382	18.125979666830972	not_mentioned	0.9603	not_mentioned	correct	ok	not_mentioned	released	option_probability
Clef-flash	imcs21	test	10563546	symptom_207	10563546	0.002435382	18.125979666830972	not_mentioned	0.934	not_mentioned	correct	ok	not_mentioned	released	option_probability
Clef-flash	imcs21	test	10563546	symptom_208	10563546	0.002435382	18.125979666830972	not_mentioned	0.9566	not_mentioned	correct	ok	not_mentioned	released	option_probability
Clef-flash	imcs21	test	10563546	symptom_209	10563546	0.002435382	18.125979666830972	not_mentioned	0.9566	not_mentioned	correct	ok	not_mentioned	released	option_probability
Clef-flash	imcs21	test	10563546	symptom_210	10563546	0.002435382	18.125979666830972	not_mentioned	0.9798	not_mentioned	correct	ok	not_mentioned	released	option_probability
Clef-flash	imcs21	test	10563546	symptom_211	10563546	0.002435382	18.125979666830972	not_mentioned	0.8529	not_mentioned	correct	ok	not_mentioned	released	option_probability
Clef-flash	imcs21	test	10563546	symptom_212	10563546	0.002435382	18.125979666830972	not_mentioned	0.9198	not_mentioned	correct	ok	not_mentioned	released	option_probability
Clef-flash	imcs21	test	10563546	symptom_213	10563546	0.002435382	18.125979666830972	not_mentioned	0.9373	not_mentioned	correct	ok	not_mentioned	released	option_probability
Clef-flash	imcs21	test	10563546	symptom_214	10563546	0.002435382	18.125979666830972	not_mentioned	0.9777	not_mentioned	correct	ok	not_mentioned	released	option_probability
Clef-flash	imcs21	test	10563546	symptom_215	10563546	0.002435382	18.125979666830972	not_mentioned	0.9773	not_mentioned	correct	ok	not_mentioned	released	option_probability
Clef-flash	imcs21	test	10563546	symptom_216	10563546	0.002435382	18.125979666830972	not_mentioned	0.946	not_mentioned	correct	ok	not_mentioned	released	option_probability
Clef-flash	imcs21	test	10563546	symptom_217	10563546	0.002435382	18.125979666830972	not_mentioned	0.9799	not_mentioned	correct	ok	not_mentioned	released	option_probability
Clef-flash	imcs21	test	10563546	symptom_218	10563546	0.002435382	18.125979666830972	not_mentioned	0.977	not_mentioned	correct	ok	not_mentioned	released	option_probability
Clef-flash	imcs21	test	10563546	symptom_219	10563546	0.002435382	18.125979666830972	not_mentioned	0.9577	not_mentioned	correct	ok	not_mentioned	released	option_probability
Clef-flash	imcs21	test	10563546	symptom_220	10563546	0.002435382	18.125979666830972	not_mentioned	0.9154	not_mentioned	correct	ok	not_mentioned	released	option_probability
Clef-flash	imcs21	test	10563546	symptom_221	10563546	0.002435382	18.125979666830972	not_mentioned	0.9485	not_mentioned	correct	ok	not_mentioned	released	option_probability
Clef-flash	imcs21	test	10563546	symptom_222	10563546	0.002435382	18.125979666830972	not_mentioned	0.7307	not_mentioned	correct	ok	not_mentioned	released	option_probability
Clef-flash	imcs21	test	10563546	symptom_223	10563546	0.002435382	18.125979666830972	not_mentioned	0.9766	not_mentioned	correct	ok	not_mentioned	released	option_probability
Clef-flash	imcs21	test	10563546	symptom_224	10563546	0.002435382	18.125979666830972	not_mentioned	0.9767	not_mentioned	correct	ok	not_mentioned	released	option_probability
Clef-flash	imcs21	test	10563546	symptom_225	10563546	0.002435382	18.125979666830972	not_mentioned	0.5584	not_mentioned	correct	ok	not_mentioned	released	option_probability
Clef-flash	imcs21	test	10563546	symptom_226	10563546	0.002435382	18.125979666830972	not_mentioned	0.7572	not_mentioned	correct	ok	not_mentioned	released	option_probability
Clef-flash	imcs21	test	10563546	symptom_227	10563546	0.002435382	18.125979666830972	uncertain	0.3796	not_mentioned	incorrect	ok	not_mentioned	released	option_probability
Clef-flash	imcs21	test	10563546	symptom_228	10563546	0.002435382	18.125979666830972	not_mentioned	0.9779	not_mentioned	correct	ok	not_mentioned	released	option_probability
Clef-flash	imcs21	test	10563546	symptom_229	10563546	0.002435382	18.125979666830972	not_mentioned	0.971	not_mentioned	correct	ok	not_mentioned	released	option_probability
Clef-flash	imcs21	test	10563546	symptom_230	10563546	0.002435382	18.125979666830972	not_mentioned	0.9014	not_mentioned	correct	ok	not_mentioned	released	option_probability
Clef-flash	imcs21	test	10563546	symptom_231	10563546	0.002435382	18.125979666830972	not_mentioned	0.5723	not_mentioned	correct	ok	not_mentioned	released	option_probability
Clef-flash	imcs21	test	10563546	symptom_232	10563546	0.002435382	18.125979666830972	not_mentioned	0.9081	not_mentioned	correct	ok	not_mentioned	released	option_probability
Clef-flash	imcs21	test	10563546	symptom_233	10563546	0.002435382	18.125979666830972	not_mentioned	0.8914	not_mentioned	correct	ok	not_mentioned	released	option_probability
Clef-flash	imcs21	test	10563546	symptom_234	10563546	0.002435382	18.125979666830972	not_mentioned	0.9602	not_mentioned	correct	ok	not_mentioned	released	option_probability
Clef-flash	imcs21	test	10563546	symptom_235	10563546	0.002435382	18.125979666830972	not_mentioned	0.9258	not_mentioned	correct	ok	not_mentioned	released	option_probability
Clef-flash	imcs21	test	10563546	symptom_236	10563546	0.002435382	18.125979666830972	not_mentioned	0.9722	not_mentioned	correct	ok	not_mentioned	released	option_probability
Clef-flash	imcs21	test	10563546	symptom_237	10563546	0.002435382	18.125979666830972	not_mentioned	0.8451	not_mentioned	correct	ok	not_mentioned	released	option_probability
Clef-flash	imcs21	test	10563546	symptom_238	10563546	0.002435382	18.125979666830972	not_mentioned	0.9057	not_mentioned	correct	ok	not_mentioned	released	option_probability
Clef-flash	imcs21	test	10563546	symptom_239	10563546	0.002435382	18.125979666830972	not_mentioned	0.9748	not_mentioned	correct	ok	not_mentioned	released	option_probability
Clef-flash	imcs21	test	10563546	symptom_240	10563546	0.002435382	18.125979666830972	not_mentioned	0.6265	not_mentioned	correct	ok	not_mentioned	released	option_probability
Clef-flash	imcs21	test	10563546	symptom_241	10563546	0.002435382	18.125979666830972	not_mentioned	0.9653	not_mentioned	correct	ok	not_mentioned	released	option_probability
Clef-flash	imcs21	test	10563546	symptom_242	10563546	0.002435382	18.125979666830972	not_mentioned	0.972	not_mentioned	correct	ok	not_mentioned	released	option_probability
Clef-flash	imcs21	test	10563546	symptom_243	10563546	0.002435382	18.125979666830972	not_mentioned	0.8687	not_mentioned	correct	ok	not_mentioned	released	option_probability
Clef-flash	imcs21	test	10563546	symptom_244	10563546	0.002435382	18.125979666830972	not_mentioned	0.737	not_mentioned	correct	ok	not_mentioned	released	option_probability
Clef-flash	imcs21	test	10563546	symptom_245	10563546	0.002435382	18.125979666830972	not_mentioned	0.5045000000000001	not_mentioned	correct	ok	not_mentioned	released	option_probability
Clef-flash	imcs21	test	10563546	symptom_246	10563546	0.002435382	18.125979666830972	not_mentioned	0.9438	not_mentioned	correct	ok	not_mentioned	released	option_probability
Clef-flash	imcs21	test	10563546	symptom_247	10563546	0.002435382	18.125979666830972	not_mentioned	0.92	not_mentioned	correct	ok	not_mentioned	released	option_probability
Clef-flash	imcs21	test	10563546	symptom_248	10563546	0.002435382	18.125979666830972	not_mentioned	0.9571	not_mentioned	correct	ok	not_mentioned	released	option_probability
Clef-flash	imcs21	test	10563546	symptom_249	10563546	0.002435382	18.125979666830972	not_mentioned	0.8409	not_mentioned	correct	ok	not_mentioned	released	option_probability
Clef-flash	imcs21	test	10563546	symptom_250	10563546	0.002435382	18.125979666830972	not_mentioned	0.8667	not_mentioned	correct	ok	not_mentioned	released	option_probability
Clef-flash	imcs21	test	10563546	symptom_251	10563546	0.002435382	18.125979666830972	not_mentioned	0.9244	not_mentioned	correct	ok	not_mentioned	released	option_probability
Clef-flash	imcs21	test	10563546	symptom_252	10563546	0.002435382	18.125979666830972	not_mentioned	0.8845	not_mentioned	correct	ok	not_mentioned	released	option_probability
Clef-flash	imcs21	test	10563546	symptom_253	10563546	0.002435382	18.125979666830972	not_mentioned	0.9646	not_mentioned	correct	ok	not_mentioned	released	option_probability
Clef-flash	imcs21	test	10563546	symptom_254	10563546	0.002435382	18.125979666830972	uncertain	0.6263	not_mentioned	incorrect	ok	not_mentioned	released	option_probability
Clef-flash	imcs21	test	10563546	symptom_255	10563546	0.002435382	18.125979666830972	not_mentioned	0.9196	not_mentioned	correct	ok	not_mentioned	released	option_probability
Clef-flash	imcs21	test	10563546	symptom_256	10563546	0.002435382	18.125979666830972	not_mentioned	0.9048	not_mentioned	correct	ok	not_mentioned	released	option_probability
Clef-flash	imcs21	test	10563546	symptom_257	10563546	0.002435382	18.125979666830972	not_mentioned	0.9705	not_mentioned	correct	ok	not_mentioned	released	option_probability
Clef-flash	imcs21	test	10563546	symptom_258	10563546	0.002435382	18.125979666830972	not_mentioned	0.9633	not_mentioned	correct	ok	not_mentioned	released	option_probability
Clef-flash	imcs21	test	10563546	symptom_259	10563546	0.002435382	18.125979666830972	not_mentioned	0.9472	not_mentioned	correct	ok	not_mentioned	released	option_probability
Clef-flash	imcs21	test	10563546	symptom_260	10563546	0.002435382	18.125979666830972	positive	0.365	not_mentioned	incorrect	ok	not_mentioned	released	option_probability
Clef-flash	imcs21	test	10563546	symptom_261	10563546	0.002435382	18.125979666830972	not_mentioned	0.9868	not_mentioned	correct	ok	not_mentioned	released	option_probability
Clef-flash	imcs21	test	10563546	symptom_262	10563546	0.002435382	18.125979666830972	not_mentioned	0.9201	not_mentioned	correct	ok	not_mentioned	released	option_probability
Clef-flash	imcs21	test	10563546	symptom_263	10563546	0.002435382	18.125979666830972	not_mentioned	0.9149	not_mentioned	correct	ok	not_mentioned	released	option_probability
Clef-flash	imcs21	test	10563546	symptom_264	10563546	0.002435382	18.125979666830972	not_mentioned	0.9726	not_mentioned	correct	ok	not_mentioned	released	option_probability
Clef-flash	imcs21	test	10563546	symptom_265	10563546	0.002435382	18.125979666830972	not_mentioned	0.9826	not_mentioned	correct	ok	not_mentioned	released	option_probability
Clef-flash	imcs21	test	10563546	symptom_266	10563546	0.002435382	18.125979666830972	not_mentioned	0.9834	not_mentioned	correct	ok	not_mentioned	released	option_probability
Clef-flash	imcs21	test	10563546	symptom_267	10563546	0.002435382	18.125979666830972	not_mentioned	0.9058	not_mentioned	correct	ok	not_mentioned	released	option_probability
Clef-flash	imcs21	test	10563546	symptom_268	10563546	0.002435382	18.125979666830972	not_mentioned	0.9774	not_mentioned	correct	ok	not_mentioned	released	option_probability
Clef-flash	imcs21	test	10563546	symptom_269	10563546	0.002435382	18.125979666830972	not_mentioned	0.9855	not_mentioned	correct	ok	not_mentioned	released	option_probability
Clef-flash	imcs21	test	10563546	symptom_270	10563546	0.002435382	18.125979666830972	not_mentioned	0.729	not_mentioned	correct	ok	not_mentioned	released	option_probability
Clef-flash	imcs21	test	10563546	symptom_271	10563546	0.002435382	18.125979666830972	not_mentioned	0.9282	not_mentioned	correct	ok	not_mentioned	released	option_probability
Clef-flash	imcs21	test	10563546	symptom_272	10563546	0.002435382	18.125979666830972	not_mentioned	0.9694	not_mentioned	correct	ok	not_mentioned	released	option_probability
Clef-flash	imcs21	test	10563546	symptom_273	10563546	0.002435382	18.125979666830972	not_mentioned	0.9331	not_mentioned	correct	ok	not_mentioned	released	option_probability
Clef-flash	imcs21	test	10563546	symptom_274	10563546	0.002435382	18.125979666830972	not_mentioned	0.8561	not_mentioned	correct	ok	not_mentioned	released	option_probability
Clef-flash	imcs21	test	10563546	symptom_275	10563546	0.002435382	18.125979666830972	not_mentioned	0.9554	not_mentioned	correct	ok	not_mentioned	released	option_probability
Clef-flash	imcs21	test	10563546	symptom_276	10563546	0.002435382	18.125979666830972	not_mentioned	0.9891	not_mentioned	correct	ok	not_mentioned	released	option_probability
Clef-flash	imcs21	test	10563546	symptom_277	10563546	0.002435382	18.125979666830972	not_mentioned	0.8072	not_mentioned	correct	ok	not_mentioned	released	option_probability
Clef-flash	imcs21	test	10563546	symptom_278	10563546	0.002435382	18.125979666830972	not_mentioned	0.9836	not_mentioned	correct	ok	not_mentioned	released	option_probability
Clef-flash	imcs21	test	10563546	symptom_279	10563546	0.002435382	18.125979666830972	not_mentioned	0.9821	not_mentioned	correct	ok	not_mentioned	released	option_probability
Clef-flash	imcs21	test	10563546	symptom_280	10563546	0.002435382	18.125979666830972	not_mentioned	0.8772	not_mentioned	correct	ok	not_mentioned	released	option_probability
Clef-flash	imcs21	test	10563546	symptom_281	10563546	0.002435382	18.125979666830972	not_mentioned	0.953	not_mentioned	correct	ok	not_mentioned	released	option_probability
Clef-flash	imcs21	test	10563546	symptom_282	10563546	0.002435382	18.125979666830972	uncertain	0.4687	not_mentioned	incorrect	ok	not_mentioned	released	option_probability
Clef-flash	imcs21	test	10563546	symptom_283	10563546	0.002435382	18.125979666830972	not_mentioned	0.9255	not_mentioned	correct	ok	not_mentioned	released	option_probability
Clef-flash	imcs21	test	10563546	symptom_284	10563546	0.002435382	18.125979666830972	not_mentioned	0.9271	not_mentioned	correct	ok	not_mentioned	released	option_probability
Clef-flash	imcs21	test	10563546	symptom_285	10563546	0.002435382	18.125979666830972	not_mentioned	0.9661	not_mentioned	correct	ok	not_mentioned	released	option_probability
Clef-flash	imcs21	test	10563546	symptom_286	10563546	0.002435382	18.125979666830972	not_mentioned	0.9167	not_mentioned	correct	ok	not_mentioned	released	option_probability
Clef-flash	imcs21	test	10563546	symptom_287	10563546	0.002435382	18.125979666830972	not_mentioned	0.9087	not_mentioned	correct	ok	not_mentioned	released	option_probability
Clef-flash	imcs21	test	10563546	symptom_288	10563546	0.002435382	18.125979666830972	not_mentioned	0.9759	not_mentioned	correct	ok	not_mentioned	released	option_probability
Clef-flash	imcs21	test	10563546	symptom_289	10563546	0.002435382	18.125979666830972	not_mentioned	0.9196	not_mentioned	correct	ok	not_mentioned	released	option_probability
Clef-flash	imcs21	test	10563546	symptom_290	10563546	0.002435382	18.125979666830972	not_mentioned	0.9607	not_mentioned	correct	ok	not_mentioned	released	option_probability
Clef-flash	imcs21	test	10563546	symptom_291	10563546	0.002435382	18.125979666830972	not_mentioned	0.9726	not_mentioned	correct	ok	not_mentioned	released	option_probability
Clef-flash	imcs21	test	10563546	symptom_292	10563546	0.002435382	18.125979666830972	not_mentioned	0.9815	not_mentioned	correct	ok	not_mentioned	released	option_probability
Clef-flash	imcs21	test	10563546	symptom_293	10563546	0.002435382	18.125979666830972	not_mentioned	0.9231	not_mentioned	correct	ok	not_mentioned	released	option_probability
Clef-flash	imcs21	test	10563546	symptom_294	10563546	0.002435382	18.125979666830972	not_mentioned	0.9405	not_mentioned	correct	ok	not_mentioned	released	option_probability
Clef-flash	imcs21	test	10563546	symptom_295	10563546	0.002435382	18.125979666830972	not_mentioned	0.9028	not_mentioned	correct	ok	not_mentioned	released	option_probability
Clef-flash	imcs21	test	10563546	symptom_296	10563546	0.002435382	18.125979666830972	not_mentioned	0.8581	not_mentioned	correct	ok	not_mentioned	released	option_probability
Clef-flash	imcs21	test	10563546	symptom_297	10563546	0.002435382	18.125979666830972	not_mentioned	0.9077	not_mentioned	correct	ok	not_mentioned	released	option_probability
Clef-flash	imcs21	test	10563546	symptom_298	10563546	0.002435382	18.125979666830972	not_mentioned	0.9811	not_mentioned	correct	ok	not_mentioned	released	option_probability
Clef-flash	imcs21	test	10563546	symptom_299	10563546	0.002435382	18.125979666830972	not_mentioned	0.9289	not_mentioned	correct	ok	not_mentioned	released	option_probability
Clef-flash	imcs21	test	10563546	symptom_300	10563546	0.002435382	18.125979666830972	not_mentioned	0.974	not_mentioned	correct	ok	not_mentioned	released	option_probability
Clef-flash	imcs21	test	10563546	symptom_301	10563546	0.002435382	18.125979666830972	not_mentioned	0.6271	not_mentioned	correct	ok	not_mentioned	released	option_probability
Clef-flash	imcs21	test	10563546	symptom_302	10563546	0.002435382	18.125979666830972	not_mentioned	0.4858	not_mentioned	correct	ok	not_mentioned	released	option_probability
Clef-flash	imcs21	test	10563546	symptom_303	10563546	0.002435382	18.125979666830972	not_mentioned	0.9783	not_mentioned	correct	ok	not_mentioned	released	option_probability
Clef-flash	imcs21	test	10563546	symptom_304	10563546	0.002435382	18.125979666830972	not_mentioned	0.9149	not_mentioned	correct	ok	not_mentioned	released	option_probability
Clef-flash	imcs21	test	10563546	symptom_305	10563546	0.002435382	18.125979666830972	not_mentioned	0.885	not_mentioned	correct	ok	not_mentioned	released	option_probability
Clef-flash	imcs21	test	10563546	symptom_306	10563546	0.002435382	18.125979666830972	not_mentioned	0.9218	not_mentioned	correct	ok	not_mentioned	released	option_probability
Clef-flash	imcs21	test	10563546	symptom_307	10563546	0.002435382	18.125979666830972	not_mentioned	0.9121	not_mentioned	correct	ok	not_mentioned	released	option_probability
Clef-flash	imcs21	test	10563546	symptom_308	10563546	0.002435382	18.125979666830972	not_mentioned	0.9344	not_mentioned	correct	ok	not_mentioned	released	option_probability
Clef-flash	imcs21	test	10563546	symptom_309	10563546	0.002435382	18.125979666830972	not_mentioned	0.5141	not_mentioned	correct	ok	not_mentioned	released	option_probability
Clef-flash	imcs21	test	10563546	symptom_310	10563546	0.002435382	18.125979666830972	not_mentioned	0.9694	not_mentioned	correct	ok	not_mentioned	released	option_probability
Clef-flash	imcs21	test	10563546	symptom_311	10563546	0.002435382	18.125979666830972	not_mentioned	0.9326	not_mentioned	correct	ok	not_mentioned	released	option_probability
Clef-flash	imcs21	test	10563546	symptom_312	10563546	0.002435382	18.125979666830972	not_mentioned	0.8669	not_mentioned	correct	ok	not_mentioned	released	option_probability
Clef-flash	imcs21	test	10563546	symptom_313	10563546	0.002435382	18.125979666830972	not_mentioned	0.9147	not_mentioned	correct	ok	not_mentioned	released	option_probability
Clef-flash	imcs21	test	10563546	symptom_314	10563546	0.002435382	18.125979666830972	not_mentioned	0.9374	not_mentioned	correct	ok	not_mentioned	released	option_probability
Clef-flash	imcs21	test	10563546	symptom_315	10563546	0.002435382	18.125979666830972	not_mentioned	0.9797	not_mentioned	correct	ok	not_mentioned	released	option_probability
Clef-flash	imcs21	test	10563546	symptom_316	10563546	0.002435382	18.125979666830972	not_mentioned	0.8334	not_mentioned	correct	ok	not_mentioned	released	option_probability
Clef-flash	imcs21	test	10563546	symptom_317	10563546	0.002435382	18.125979666830972	not_mentioned	0.8204	not_mentioned	correct	ok	not_mentioned	released	option_probability
Clef-flash	imcs21	test	10563546	symptom_318	10563546	0.002435382	18.125979666830972	not_mentioned	0.9731	not_mentioned	correct	ok	not_mentioned	released	option_probability
Clef-flash	imcs21	test	10563546	symptom_319	10563546	0.002435382	18.125979666830972	not_mentioned	0.4252	not_mentioned	correct	ok	not_mentioned	released	option_probability
Clef-flash	imcs21	test	10563546	symptom_320	10563546	0.002435382	18.125979666830972	not_mentioned	0.9476	not_mentioned	correct	ok	not_mentioned	released	option_probability
Clef-flash	imcs21	test	10563546	symptom_321	10563546	0.002435382	18.125979666830972	not_mentioned	0.9628	not_mentioned	correct	ok	not_mentioned	released	option_probability
Clef-flash	imcs21	test	10563546	symptom_322	10563546	0.002435382	18.125979666830972	not_mentioned	0.9785	not_mentioned	correct	ok	not_mentioned	released	option_probability
Clef-flash	imcs21	test	10563546	symptom_323	10563546	0.002435382	18.125979666830972	not_mentioned	0.9771	not_mentioned	correct	ok	not_mentioned	released	option_probability
Clef-flash	imcs21	test	10563546	symptom_324	10563546	0.002435382	18.125979666830972	not_mentioned	0.968	not_mentioned	correct	ok	not_mentioned	released	option_probability
Clef-flash	imcs21	test	10563546	symptom_325	10563546	0.002435382	18.125979666830972	not_mentioned	0.969	not_mentioned	correct	ok	not_mentioned	released	option_probability
Clef-flash	imcs21	test	10563546	symptom_326	10563546	0.002435382	18.125979666830972	not_mentioned	0.9801	not_mentioned	correct	ok	not_mentioned	released	option_probability
Clef-flash	imcs21	test	10563546	symptom_327	10563546	0.002435382	18.125979666830972	not_mentioned	0.9567	not_mentioned	correct	ok	not_mentioned	released	option_probability
Clef-flash	imcs21	test	10563546	symptom_328	10563546	0.002435382	18.125979666830972	not_mentioned	0.5934	not_mentioned	correct	ok	not_mentioned	released	option_probability
Clef-flash	imcs21	test	10563546	symptom_329	10563546	0.002435382	18.125979666830972	not_mentioned	0.9532	not_mentioned	correct	ok	not_mentioned	released	option_probability
Clef-flash	imcs21	test	10563546	symptom_330	10563546	0.002435382	18.125979666830972	not_mentioned	0.9701	not_mentioned	correct	ok	not_mentioned	released	option_probability
Clef-flash	imcs21	test	10563745	symptom_000	10563745	0.002415774	17.913329417118803	not_mentioned	0.9041	not_mentioned	correct	ok	not_mentioned	released	option_probability
Clef-flash	imcs21	test	10563745	symptom_001	10563745	0.002415774	17.913329417118803	negative	0.8794	negative	correct	ok	negative	released	option_probability
Clef-flash	imcs21	test	10563745	symptom_002	10563745	0.002415774	17.913329417118803	not_mentioned	0.8825	not_mentioned	correct	ok	not_mentioned	released	option_probability
Clef-flash	imcs21	test	10563745	symptom_003	10563745	0.002415774	17.913329417118803	not_mentioned	0.9645	not_mentioned	correct	ok	not_mentioned	released	option_probability
Clef-flash	imcs21	test	10563745	symptom_004	10563745	0.002415774	17.913329417118803	positive	0.866	uncertain	incorrect	ok	uncertain	released	option_probability
Clef-flash	imcs21	test	10563745	symptom_005	10563745	0.002415774	17.913329417118803	not_mentioned	0.9493	not_mentioned	correct	ok	not_mentioned	released	option_probability
Clef-flash	imcs21	test	10563745	symptom_006	10563745	0.002415774	17.913329417118803	negative	0.9143	negative	correct	ok	negative	released	option_probability
Clef-flash	imcs21	test	10563745	symptom_007	10563745	0.002415774	17.913329417118803	not_mentioned	0.55	not_mentioned	correct	ok	not_mentioned	released	option_probability
Clef-flash	imcs21	test	10563745	symptom_008	10563745	0.002415774	17.913329417118803	positive	0.8647	positive	correct	ok	positive	released	option_probability
Clef-flash	imcs21	test	10563745	symptom_009	10563745	0.002415774	17.913329417118803	negative	0.7681	not_mentioned	incorrect	ok	not_mentioned	released	option_probability
Clef-flash	imcs21	test	10563745	symptom_010	10563745	0.002415774	17.913329417118803	not_mentioned	0.6343	not_mentioned	correct	ok	not_mentioned	released	option_probability
Clef-flash	imcs21	test	10563745	symptom_011	10563745	0.002415774	17.913329417118803	not_mentioned	0.9565	not_mentioned	correct	ok	not_mentioned	released	option_probability
Clef-flash	imcs21	test	10563745	symptom_012	10563745	0.002415774	17.913329417118803	not_mentioned	0.962	not_mentioned	correct	ok	not_mentioned	released	option_probability
Clef-flash	imcs21	test	10563745	symptom_013	10563745	0.002415774	17.913329417118803	not_mentioned	0.9629	not_mentioned	correct	ok	not_mentioned	released	option_probability
Clef-flash	imcs21	test	10563745	symptom_014	10563745	0.002415774	17.913329417118803	uncertain	0.7085	not_mentioned	incorrect	ok	not_mentioned	released	option_probability
Clef-flash	imcs21	test	10563745	symptom_015	10563745	0.002415774	17.913329417118803	negative	0.6121	not_mentioned	incorrect	ok	not_mentioned	released	option_probability
Clef-flash	imcs21	test	10563745	symptom_016	10563745	0.002415774	17.913329417118803	not_mentioned	0.9401	not_mentioned	correct	ok	not_mentioned	released	option_probability
Clef-flash	imcs21	test	10563745	symptom_017	10563745	0.002415774	17.913329417118803	uncertain	0.8492	uncertain	correct	ok	uncertain	released	option_probability
Clef-flash	imcs21	test	10563745	symptom_018	10563745	0.002415774	17.913329417118803	not_mentioned	0.9014	not_mentioned	correct	ok	not_mentioned	released	option_probability
Clef-flash	imcs21	test	10563745	symptom_019	10563745	0.002415774	17.913329417118803	not_mentioned	0.9514	not_mentioned	correct	ok	not_mentioned	released	option_probability
Clef-flash	imcs21	test	10563745	symptom_020	10563745	0.002415774	17.913329417118803	not_mentioned	0.7241	not_mentioned	correct	ok	not_mentioned	released	option_probability
Clef-flash	imcs21	test	10563745	symptom_021	10563745	0.002415774	17.913329417118803	not_mentioned	0.8409	not_mentioned	correct	ok	not_mentioned	released	option_probability
Clef-flash	imcs21	test	10563745	symptom_022	10563745	0.002415774	17.913329417118803	not_mentioned	0.8713	not_mentioned	correct	ok	not_mentioned	released	option_probability
Clef-flash	imcs21	test	10563745	symptom_023	10563745	0.002415774	17.913329417118803	not_mentioned	0.8745	not_mentioned	correct	ok	not_mentioned	released	option_probability
Clef-flash	imcs21	test	10563745	symptom_024	10563745	0.002415774	17.913329417118803	not_mentioned	0.9364	not_mentioned	correct	ok	not_mentioned	released	option_probability
Clef-flash	imcs21	test	10563745	symptom_025	10563745	0.002415774	17.913329417118803	not_mentioned	0.839	not_mentioned	correct	ok	not_mentioned	released	option_probability
Clef-flash	imcs21	test	10563745	symptom_026	10563745	0.002415774	17.913329417118803	not_mentioned	0.9285	not_mentioned	correct	ok	not_mentioned	released	option_probability
Clef-flash	imcs21	test	10563745	symptom_027	10563745	0.002415774	17.913329417118803	not_mentioned	0.4644	uncertain	incorrect	ok	uncertain	released	option_probability
Clef-flash	imcs21	test	10563745	symptom_028	10563745	0.002415774	17.913329417118803	not_mentioned	0.9194	not_mentioned	correct	ok	not_mentioned	released	option_probability
Clef-flash	imcs21	test	10563745	symptom_029	10563745	0.002415774	17.913329417118803	uncertain	0.3554	not_mentioned	incorrect	ok	not_mentioned	released	option_probability
Clef-flash	imcs21	test	10563745	symptom_030	10563745	0.002415774	17.913329417118803	negative	0.7294	not_mentioned	incorrect	ok	not_mentioned	released	option_probability
Clef-flash	imcs21	test	10563745	symptom_031	10563745	0.002415774	17.913329417118803	not_mentioned	0.9343	not_mentioned	correct	ok	not_mentioned	released	option_probability
Clef-flash	imcs21	test	10563745	symptom_032	10563745	0.002415774	17.913329417118803	not_mentioned	0.3408	not_mentioned	correct	ok	not_mentioned	released	option_probability
Clef-flash	imcs21	test	10563745	symptom_033	10563745	0.002415774	17.913329417118803	not_mentioned	0.9245	not_mentioned	correct	ok	not_mentioned	released	option_probability
Clef-flash	imcs21	test	10563745	symptom_034	10563745	0.002415774	17.913329417118803	not_mentioned	0.9398	not_mentioned	correct	ok	not_mentioned	released	option_probability
Clef-flash	imcs21	test	10563745	symptom_035	10563745	0.002415774	17.913329417118803	not_mentioned	0.8658	not_mentioned	correct	ok	not_mentioned	released	option_probability
Clef-flash	imcs21	test	10563745	symptom_036	10563745	0.002415774	17.913329417118803	not_mentioned	0.9406	not_mentioned	correct	ok	not_mentioned	released	option_probability
Clef-flash	imcs21	test	10563745	symptom_037	10563745	0.002415774	17.913329417118803	uncertain	0.5309	not_mentioned	incorrect	ok	not_mentioned	released	option_probability
Clef-flash	imcs21	test	10563745	symptom_038	10563745	0.002415774	17.913329417118803	not_mentioned	0.9018	not_mentioned	correct	ok	not_mentioned	released	option_probability
Clef-flash	imcs21	test	10563745	symptom_039	10563745	0.002415774	17.913329417118803	not_mentioned	0.8257	not_mentioned	correct	ok	not_mentioned	released	option_probability
Clef-flash	imcs21	test	10563745	symptom_040	10563745	0.002415774	17.913329417118803	not_mentioned	0.9315	not_mentioned	correct	ok	not_mentioned	released	option_probability
Clef-flash	imcs21	test	10563745	symptom_041	10563745	0.002415774	17.913329417118803	not_mentioned	0.5816	not_mentioned	correct	ok	not_mentioned	released	option_probability
Clef-flash	imcs21	test	10563745	symptom_042	10563745	0.002415774	17.913329417118803	not_mentioned	0.9599	not_mentioned	correct	ok	not_mentioned	released	option_probability
Clef-flash	imcs21	test	10563745	symptom_043	10563745	0.002415774	17.913329417118803	positive	0.827	positive	correct	ok	positive	released	option_probability
Clef-flash	imcs21	test	10563745	symptom_044	10563745	0.002415774	17.913329417118803	uncertain	0.583	not_mentioned	incorrect	ok	not_mentioned	released	option_probability
Clef-flash	imcs21	test	10563745	symptom_045	10563745	0.002415774	17.913329417118803	not_mentioned	0.4211	not_mentioned	correct	ok	not_mentioned	released	option_probability
Clef-flash	imcs21	test	10563745	symptom_046	10563745	0.002415774	17.913329417118803	not_mentioned	0.8942	not_mentioned	correct	ok	not_mentioned	released	option_probability
Clef-flash	imcs21	test	10563745	symptom_047	10563745	0.002415774	17.913329417118803	not_mentioned	0.92	not_mentioned	correct	ok	not_mentioned	released	option_probability
Clef-flash	imcs21	test	10563745	symptom_048	10563745	0.002415774	17.913329417118803	not_mentioned	0.9156	not_mentioned	correct	ok	not_mentioned	released	option_probability
Clef-flash	imcs21	test	10563745	symptom_049	10563745	0.002415774	17.913329417118803	negative	0.5376	not_mentioned	incorrect	ok	not_mentioned	released	option_probability
Clef-flash	imcs21	test	10563745	symptom_050	10563745	0.002415774	17.913329417118803	not_mentioned	0.91	not_mentioned	correct	ok	not_mentioned	released	option_probability
Clef-flash	imcs21	test	10563745	symptom_051	10563745	0.002415774	17.913329417118803	not_mentioned	0.8559	not_mentioned	correct	ok	not_mentioned	released	option_probability
Clef-flash	imcs21	test	10563745	symptom_052	10563745	0.002415774	17.913329417118803	negative	0.6139	not_mentioned	incorrect	ok	not_mentioned	released	option_probability
Clef-flash	imcs21	test	10563745	symptom_053	10563745	0.002415774	17.913329417118803	not_mentioned	0.9313	not_mentioned	correct	ok	not_mentioned	released	option_probability
Clef-flash	imcs21	test	10563745	symptom_054	10563745	0.002415774	17.913329417118803	not_mentioned	0.8951	not_mentioned	correct	ok	not_mentioned	released	option_probability
Clef-flash	imcs21	test	10563745	symptom_055	10563745	0.002415774	17.913329417118803	not_mentioned	0.9141	not_mentioned	correct	ok	not_mentioned	released	option_probability
Clef-flash	imcs21	test	10563745	symptom_056	10563745	0.002415774	17.913329417118803	not_mentioned	0.5606	not_mentioned	correct	ok	not_mentioned	released	option_probability
Clef-flash	imcs21	test	10563745	symptom_057	10563745	0.002415774	17.913329417118803	not_mentioned	0.7849	not_mentioned	correct	ok	not_mentioned	released	option_probability
Clef-flash	imcs21	test	10563745	symptom_058	10563745	0.002415774	17.913329417118803	not_mentioned	0.5859	not_mentioned	correct	ok	not_mentioned	released	option_probability
Clef-flash	imcs21	test	10563745	symptom_059	10563745	0.002415774	17.913329417118803	not_mentioned	0.8873	not_mentioned	correct	ok	not_mentioned	released	option_probability
Clef-flash	imcs21	test	10563745	symptom_060	10563745	0.002415774	17.913329417118803	not_mentioned	0.9399	not_mentioned	correct	ok	not_mentioned	released	option_probability
Clef-flash	imcs21	test	10563745	symptom_061	10563745	0.002415774	17.913329417118803	not_mentioned	0.9226	not_mentioned	correct	ok	not_mentioned	released	option_probability
Clef-flash	imcs21	test	10563745	symptom_062	10563745	0.002415774	17.913329417118803	not_mentioned	0.8172	not_mentioned	correct	ok	not_mentioned	released	option_probability
Clef-flash	imcs21	test	10563745	symptom_063	10563745	0.002415774	17.913329417118803	not_mentioned	0.936	not_mentioned	correct	ok	not_mentioned	released	option_probability
Clef-flash	imcs21	test	10563745	symptom_064	10563745	0.002415774	17.913329417118803	not_mentioned	0.9532	not_mentioned	correct	ok	not_mentioned	released	option_probability
Clef-flash	imcs21	test	10563745	symptom_065	10563745	0.002415774	17.913329417118803	not_mentioned	0.9758	not_mentioned	correct	ok	not_mentioned	released	option_probability
Clef-flash	imcs21	test	10563745	symptom_066	10563745	0.002415774	17.913329417118803	not_mentioned	0.7887	not_mentioned	correct	ok	not_mentioned	released	option_probability
Clef-flash	imcs21	test	10563745	symptom_067	10563745	0.002415774	17.913329417118803	not_mentioned	0.829	not_mentioned	correct	ok	not_mentioned	released	option_probability
Clef-flash	imcs21	test	10563745	symptom_068	10563745	0.002415774	17.913329417118803	not_mentioned	0.9079	not_mentioned	correct	ok	not_mentioned	released	option_probability
Clef-flash	imcs21	test	10563745	symptom_069	10563745	0.002415774	17.913329417118803	not_mentioned	0.9576	not_mentioned	correct	ok	not_mentioned	released	option_probability
Clef-flash	imcs21	test	10563745	symptom_070	10563745	0.002415774	17.913329417118803	not_mentioned	0.6998	not_mentioned	correct	ok	not_mentioned	released	option_probability
Clef-flash	imcs21	test	10563745	symptom_071	10563745	0.002415774	17.913329417118803	not_mentioned	0.9472	not_mentioned	correct	ok	not_mentioned	released	option_probability
Clef-flash	imcs21	test	10563745	symptom_072	10563745	0.002415774	17.913329417118803	not_mentioned	0.8485	not_mentioned	correct	ok	not_mentioned	released	option_probability
Clef-flash	imcs21	test	10563745	symptom_073	10563745	0.002415774	17.913329417118803	not_mentioned	0.968	not_mentioned	correct	ok	not_mentioned	released	option_probability
Clef-flash	imcs21	test	10563745	symptom_074	10563745	0.002415774	17.913329417118803	not_mentioned	0.9227	not_mentioned	correct	ok	not_mentioned	released	option_probability
Clef-flash	imcs21	test	10563745	symptom_075	10563745	0.002415774	17.913329417118803	not_mentioned	0.5579	not_mentioned	correct	ok	not_mentioned	released	option_probability
Clef-flash	imcs21	test	10563745	symptom_076	10563745	0.002415774	17.913329417118803	not_mentioned	0.5609	not_mentioned	correct	ok	not_mentioned	released	option_probability
Clef-flash	imcs21	test	10563745	symptom_077	10563745	0.002415774	17.913329417118803	not_mentioned	0.9631	not_mentioned	correct	ok	not_mentioned	released	option_probability
Clef-flash	imcs21	test	10563745	symptom_078	10563745	0.002415774	17.913329417118803	not_mentioned	0.9675	not_mentioned	correct	ok	not_mentioned	released	option_probability
Clef-flash	imcs21	test	10563745	symptom_079	10563745	0.002415774	17.913329417118803	not_mentioned	0.9152	not_mentioned	correct	ok	not_mentioned	released	option_probability
Clef-flash	imcs21	test	10563745	symptom_080	10563745	0.002415774	17.913329417118803	uncertain	0.5228	not_mentioned	incorrect	ok	not_mentioned	released	option_probability
Clef-flash	imcs21	test	10563745	symptom_081	10563745	0.002415774	17.913329417118803	not_mentioned	0.9676	not_mentioned	correct	ok	not_mentioned	released	option_probability
Clef-flash	imcs21	test	10563745	symptom_082	10563745	0.002415774	17.913329417118803	not_mentioned	0.9614	not_mentioned	correct	ok	not_mentioned	released	option_probability
Clef-flash	imcs21	test	10563745	symptom_083	10563745	0.002415774	17.913329417118803	not_mentioned	0.7154	not_mentioned	correct	ok	not_mentioned	released	option_probability
Clef-flash	imcs21	test	10563745	symptom_084	10563745	0.002415774	17.913329417118803	not_mentioned	0.8576	not_mentioned	correct	ok	not_mentioned	released	option_probability
Clef-flash	imcs21	test	10563745	symptom_085	10563745	0.002415774	17.913329417118803	not_mentioned	0.9429	not_mentioned	correct	ok	not_mentioned	released	option_probability
Clef-flash	imcs21	test	10563745	symptom_086	10563745	0.002415774	17.913329417118803	not_mentioned	0.6169	not_mentioned	correct	ok	not_mentioned	released	option_probability
Clef-flash	imcs21	test	10563745	symptom_087	10563745	0.002415774	17.913329417118803	not_mentioned	0.864	not_mentioned	correct	ok	not_mentioned	released	option_probability
Clef-flash	imcs21	test	10563745	symptom_088	10563745	0.002415774	17.913329417118803	not_mentioned	0.9521	not_mentioned	correct	ok	not_mentioned	released	option_probability
Clef-flash	imcs21	test	10563745	symptom_089	10563745	0.002415774	17.913329417118803	uncertain	0.4577	not_mentioned	incorrect	ok	not_mentioned	released	option_probability
Clef-flash	imcs21	test	10563745	symptom_090	10563745	0.002415774	17.913329417118803	not_mentioned	0.719	not_mentioned	correct	ok	not_mentioned	released	option_probability
Clef-flash	imcs21	test	10563745	symptom_091	10563745	0.002415774	17.913329417118803	not_mentioned	0.9605	not_mentioned	correct	ok	not_mentioned	released	option_probability
Clef-flash	imcs21	test	10563745	symptom_092	10563745	0.002415774	17.913329417118803	not_mentioned	0.8873	not_mentioned	correct	ok	not_mentioned	released	option_probability
Clef-flash	imcs21	test	10563745	symptom_093	10563745	0.002415774	17.913329417118803	not_mentioned	0.9591	not_mentioned	correct	ok	not_mentioned	released	option_probability
Clef-flash	imcs21	test	10563745	symptom_094	10563745	0.002415774	17.913329417118803	not_mentioned	0.9221	not_mentioned	correct	ok	not_mentioned	released	option_probability
Clef-flash	imcs21	test	10563745	symptom_095	10563745	0.002415774	17.913329417118803	not_mentioned	0.7653	not_mentioned	correct	ok	not_mentioned	released	option_probability
Clef-flash	imcs21	test	10563745	symptom_096	10563745	0.002415774	17.913329417118803	not_mentioned	0.9369	not_mentioned	correct	ok	not_mentioned	released	option_probability
Clef-flash	imcs21	test	10563745	symptom_097	10563745	0.002415774	17.913329417118803	not_mentioned	0.8769	not_mentioned	correct	ok	not_mentioned	released	option_probability
Clef-flash	imcs21	test	10563745	symptom_098	10563745	0.002415774	17.913329417118803	negative	0.5004	not_mentioned	incorrect	ok	not_mentioned	released	option_probability
Clef-flash	imcs21	test	10563745	symptom_099	10563745	0.002415774	17.913329417118803	not_mentioned	0.7361	not_mentioned	correct	ok	not_mentioned	released	option_probability
Clef-flash	imcs21	test	10563745	symptom_100	10563745	0.002415774	17.913329417118803	not_mentioned	0.376	not_mentioned	correct	ok	not_mentioned	released	option_probability
Clef-flash	imcs21	test	10563745	symptom_101	10563745	0.002415774	17.913329417118803	not_mentioned	0.7862	not_mentioned	correct	ok	not_mentioned	released	option_probability
Clef-flash	imcs21	test	10563745	symptom_102	10563745	0.002415774	17.913329417118803	not_mentioned	0.6593	not_mentioned	correct	ok	not_mentioned	released	option_probability
Clef-flash	imcs21	test	10563745	symptom_103	10563745	0.002415774	17.913329417118803	not_mentioned	0.8321	not_mentioned	correct	ok	not_mentioned	released	option_probability
Clef-flash	imcs21	test	10563745	symptom_104	10563745	0.002415774	17.913329417118803	not_mentioned	0.8463	not_mentioned	correct	ok	not_mentioned	released	option_probability
Clef-flash	imcs21	test	10563745	symptom_105	10563745	0.002415774	17.913329417118803	not_mentioned	0.9563	not_mentioned	correct	ok	not_mentioned	released	option_probability
Clef-flash	imcs21	test	10563745	symptom_106	10563745	0.002415774	17.913329417118803	not_mentioned	0.7893	not_mentioned	correct	ok	not_mentioned	released	option_probability
Clef-flash	imcs21	test	10563745	symptom_107	10563745	0.002415774	17.913329417118803	not_mentioned	0.9683	not_mentioned	correct	ok	not_mentioned	released	option_probability
Clef-flash	imcs21	test	10563745	symptom_108	10563745	0.002415774	17.913329417118803	not_mentioned	0.9539	not_mentioned	correct	ok	not_mentioned	released	option_probability
Clef-flash	imcs21	test	10563745	symptom_109	10563745	0.002415774	17.913329417118803	uncertain	0.6351	not_mentioned	incorrect	ok	not_mentioned	released	option_probability
Clef-flash	imcs21	test	10563745	symptom_110	10563745	0.002415774	17.913329417118803	not_mentioned	0.9262	not_mentioned	correct	ok	not_mentioned	released	option_probability
Clef-flash	imcs21	test	10563745	symptom_111	10563745	0.002415774	17.913329417118803	not_mentioned	0.9684	not_mentioned	correct	ok	not_mentioned	released	option_probability
Clef-flash	imcs21	test	10563745	symptom_112	10563745	0.002415774	17.913329417118803	not_mentioned	0.8435	not_mentioned	correct	ok	not_mentioned	released	option_probability
Clef-flash	imcs21	test	10563745	symptom_113	10563745	0.002415774	17.913329417118803	not_mentioned	0.8195	not_mentioned	correct	ok	not_mentioned	released	option_probability
Clef-flash	imcs21	test	10563745	symptom_114	10563745	0.002415774	17.913329417118803	not_mentioned	0.8503	not_mentioned	correct	ok	not_mentioned	released	option_probability
Clef-flash	imcs21	test	10563745	symptom_115	10563745	0.002415774	17.913329417118803	not_mentioned	0.9515	not_mentioned	correct	ok	not_mentioned	released	option_probability
Clef-flash	imcs21	test	10563745	symptom_116	10563745	0.002415774	17.913329417118803	uncertain	0.7501	not_mentioned	incorrect	ok	not_mentioned	released	option_probability
Clef-flash	imcs21	test	10563745	symptom_117	10563745	0.002415774	17.913329417118803	not_mentioned	0.8999	not_mentioned	correct	ok	not_mentioned	released	option_probability
Clef-flash	imcs21	test	10563745	symptom_118	10563745	0.002415774	17.913329417118803	not_mentioned	0.8946	not_mentioned	correct	ok	not_mentioned	released	option_probability
Clef-flash	imcs21	test	10563745	symptom_119	10563745	0.002415774	17.913329417118803	not_mentioned	0.8931	not_mentioned	correct	ok	not_mentioned	released	option_probability
Clef-flash	imcs21	test	10563745	symptom_120	10563745	0.002415774	17.913329417118803	not_mentioned	0.8299	not_mentioned	correct	ok	not_mentioned	released	option_probability
Clef-flash	imcs21	test	10563745	symptom_121	10563745	0.002415774	17.913329417118803	not_mentioned	0.8634000000000001	not_mentioned	correct	ok	not_mentioned	released	option_probability
Clef-flash	imcs21	test	10563745	symptom_122	10563745	0.002415774	17.913329417118803	not_mentioned	0.9024	not_mentioned	correct	ok	not_mentioned	released	option_probability
Clef-flash	imcs21	test	10563745	symptom_123	10563745	0.002415774	17.913329417118803	uncertain	0.2817	not_mentioned	incorrect	ok	not_mentioned	released	option_probability
Clef-flash	imcs21	test	10563745	symptom_124	10563745	0.002415774	17.913329417118803	negative	0.5373	not_mentioned	incorrect	ok	not_mentioned	released	option_probability
Clef-flash	imcs21	test	10563745	symptom_125	10563745	0.002415774	17.913329417118803	not_mentioned	0.7419	not_mentioned	correct	ok	not_mentioned	released	option_probability
Clef-flash	imcs21	test	10563745	symptom_126	10563745	0.002415774	17.913329417118803	not_mentioned	0.842	not_mentioned	correct	ok	not_mentioned	released	option_probability
Clef-flash	imcs21	test	10563745	symptom_127	10563745	0.002415774	17.913329417118803	not_mentioned	0.5638	not_mentioned	correct	ok	not_mentioned	released	option_probability
Clef-flash	imcs21	test	10563745	symptom_128	10563745	0.002415774	17.913329417118803	not_mentioned	0.9146	not_mentioned	correct	ok	not_mentioned	released	option_probability
Clef-flash	imcs21	test	10563745	symptom_129	10563745	0.002415774	17.913329417118803	not_mentioned	0.9623	not_mentioned	correct	ok	not_mentioned	released	option_probability
Clef-flash	imcs21	test	10563745	symptom_130	10563745	0.002415774	17.913329417118803	not_mentioned	0.9196	not_mentioned	correct	ok	not_mentioned	released	option_probability
Clef-flash	imcs21	test	10563745	symptom_131	10563745	0.002415774	17.913329417118803	not_mentioned	0.9239	not_mentioned	correct	ok	not_mentioned	released	option_probability
Clef-flash	imcs21	test	10563745	symptom_132	10563745	0.002415774	17.913329417118803	not_mentioned	0.9545	not_mentioned	correct	ok	not_mentioned	released	option_probability
Clef-flash	imcs21	test	10563745	symptom_133	10563745	0.002415774	17.913329417118803	not_mentioned	0.9684	not_mentioned	correct	ok	not_mentioned	released	option_probability
Clef-flash	imcs21	test	10563745	symptom_134	10563745	0.002415774	17.913329417118803	negative	0.5103	not_mentioned	incorrect	ok	not_mentioned	released	option_probability
Clef-flash	imcs21	test	10563745	symptom_135	10563745	0.002415774	17.913329417118803	not_mentioned	0.963	not_mentioned	correct	ok	not_mentioned	released	option_probability
Clef-flash	imcs21	test	10563745	symptom_136	10563745	0.002415774	17.913329417118803	not_mentioned	0.9099	not_mentioned	correct	ok	not_mentioned	released	option_probability
Clef-flash	imcs21	test	10563745	symptom_137	10563745	0.002415774	17.913329417118803	not_mentioned	0.8364	not_mentioned	correct	ok	not_mentioned	released	option_probability
Clef-flash	imcs21	test	10563745	symptom_138	10563745	0.002415774	17.913329417118803	uncertain	0.4834	not_mentioned	incorrect	ok	not_mentioned	released	option_probability
Clef-flash	imcs21	test	10563745	symptom_139	10563745	0.002415774	17.913329417118803	not_mentioned	0.9317	not_mentioned	correct	ok	not_mentioned	released	option_probability
Clef-flash	imcs21	test	10563745	symptom_140	10563745	0.002415774	17.913329417118803	not_mentioned	0.9183	not_mentioned	correct	ok	not_mentioned	released	option_probability
Clef-flash	imcs21	test	10563745	symptom_141	10563745	0.002415774	17.913329417118803	not_mentioned	0.8932	not_mentioned	correct	ok	not_mentioned	released	option_probability
Clef-flash	imcs21	test	10563745	symptom_142	10563745	0.002415774	17.913329417118803	not_mentioned	0.9743	not_mentioned	correct	ok	not_mentioned	released	option_probability
Clef-flash	imcs21	test	10563745	symptom_143	10563745	0.002415774	17.913329417118803	not_mentioned	0.9027	not_mentioned	correct	ok	not_mentioned	released	option_probability
Clef-flash	imcs21	test	10563745	symptom_144	10563745	0.002415774	17.913329417118803	not_mentioned	0.9321	not_mentioned	correct	ok	not_mentioned	released	option_probability
Clef-flash	imcs21	test	10563745	symptom_145	10563745	0.002415774	17.913329417118803	not_mentioned	0.8919	not_mentioned	correct	ok	not_mentioned	released	option_probability
Clef-flash	imcs21	test	10563745	symptom_146	10563745	0.002415774	17.913329417118803	not_mentioned	0.7884	not_mentioned	correct	ok	not_mentioned	released	option_probability
Clef-flash	imcs21	test	10563745	symptom_147	10563745	0.002415774	17.913329417118803	not_mentioned	0.9369	not_mentioned	correct	ok	not_mentioned	released	option_probability
Clef-flash	imcs21	test	10563745	symptom_148	10563745	0.002415774	17.913329417118803	not_mentioned	0.8941	not_mentioned	correct	ok	not_mentioned	released	option_probability
Clef-flash	imcs21	test	10563745	symptom_149	10563745	0.002415774	17.913329417118803	uncertain	0.8994	not_mentioned	incorrect	ok	not_mentioned	released	option_probability
Clef-flash	imcs21	test	10563745	symptom_150	10563745	0.002415774	17.913329417118803	not_mentioned	0.9626	not_mentioned	correct	ok	not_mentioned	released	option_probability
Clef-flash	imcs21	test	10563745	symptom_151	10563745	0.002415774	17.913329417118803	not_mentioned	0.9633	not_mentioned	correct	ok	not_mentioned	released	option_probability
Clef-flash	imcs21	test	10563745	symptom_152	10563745	0.002415774	17.913329417118803	not_mentioned	0.9301	not_mentioned	correct	ok	not_mentioned	released	option_probability
Clef-flash	imcs21	test	10563745	symptom_153	10563745	0.002415774	17.913329417118803	not_mentioned	0.9597	not_mentioned	correct	ok	not_mentioned	released	option_probability
Clef-flash	imcs21	test	10563745	symptom_154	10563745	0.002415774	17.913329417118803	uncertain	0.8254	not_mentioned	incorrect	ok	not_mentioned	released	option_probability
Clef-flash	imcs21	test	10563745	symptom_155	10563745	0.002415774	17.913329417118803	not_mentioned	0.8657	not_mentioned	correct	ok	not_mentioned	released	option_probability
Clef-flash	imcs21	test	10563745	symptom_156	10563745	0.002415774	17.913329417118803	not_mentioned	0.9133	not_mentioned	correct	ok	not_mentioned	released	option_probability
Clef-flash	imcs21	test	10563745	symptom_157	10563745	0.002415774	17.913329417118803	not_mentioned	0.8141	not_mentioned	correct	ok	not_mentioned	released	option_probability
Clef-flash	imcs21	test	10563745	symptom_158	10563745	0.002415774	17.913329417118803	not_mentioned	0.4597	not_mentioned	correct	ok	not_mentioned	released	option_probability
Clef-flash	imcs21	test	10563745	symptom_159	10563745	0.002415774	17.913329417118803	not_mentioned	0.9733	not_mentioned	correct	ok	not_mentioned	released	option_probability
Clef-flash	imcs21	test	10563745	symptom_160	10563745	0.002415774	17.913329417118803	not_mentioned	0.9555	not_mentioned	correct	ok	not_mentioned	released	option_probability
Clef-flash	imcs21	test	10563745	symptom_161	10563745	0.002415774	17.913329417118803	not_mentioned	0.9827	not_mentioned	correct	ok	not_mentioned	released	option_probability
Clef-flash	imcs21	test	10563745	symptom_162	10563745	0.002415774	17.913329417118803	not_mentioned	0.9082	not_mentioned	correct	ok	not_mentioned	released	option_probability
Clef-flash	imcs21	test	10563745	symptom_163	10563745	0.002415774	17.913329417118803	not_mentioned	0.8686	not_mentioned	correct	ok	not_mentioned	released	option_probability
Clef-flash	imcs21	test	10563745	symptom_164	10563745	0.002415774	17.913329417118803	not_mentioned	0.8731	not_mentioned	correct	ok	not_mentioned	released	option_probability
Clef-flash	imcs21	test	10563745	symptom_165	10563745	0.002415774	17.913329417118803	not_mentioned	0.909	not_mentioned	correct	ok	not_mentioned	released	option_probability
Clef-flash	imcs21	test	10563745	symptom_166	10563745	0.002415774	17.913329417118803	not_mentioned	0.8012	not_mentioned	correct	ok	not_mentioned	released	option_probability
Clef-flash	imcs21	test	10563745	symptom_167	10563745	0.002415774	17.913329417118803	negative	0.6797	not_mentioned	incorrect	ok	not_mentioned	released	option_probability
Clef-flash	imcs21	test	10563745	symptom_168	10563745	0.002415774	17.913329417118803	not_mentioned	0.8344	not_mentioned	correct	ok	not_mentioned	released	option_probability
Clef-flash	imcs21	test	10563745	symptom_169	10563745	0.002415774	17.913329417118803	negative	0.4305	not_mentioned	incorrect	ok	not_mentioned	released	option_probability
Clef-flash	imcs21	test	10563745	symptom_170	10563745	0.002415774	17.913329417118803	not_mentioned	0.9553	not_mentioned	correct	ok	not_mentioned	released	option_probability
Clef-flash	imcs21	test	10563745	symptom_171	10563745	0.002415774	17.913329417118803	not_mentioned	0.8924	not_mentioned	correct	ok	not_mentioned	released	option_probability
Clef-flash	imcs21	test	10563745	symptom_172	10563745	0.002415774	17.913329417118803	not_mentioned	0.8648	not_mentioned	correct	ok	not_mentioned	released	option_probability
Clef-flash	imcs21	test	10563745	symptom_173	10563745	0.002415774	17.913329417118803	not_mentioned	0.8354	not_mentioned	correct	ok	not_mentioned	released	option_probability
Clef-flash	imcs21	test	10563745	symptom_174	10563745	0.002415774	17.913329417118803	not_mentioned	0.8243	not_mentioned	correct	ok	not_mentioned	released	option_probability
Clef-flash	imcs21	test	10563745	symptom_175	10563745	0.002415774	17.913329417118803	not_mentioned	0.7252	not_mentioned	correct	ok	not_mentioned	released	option_probability
Clef-flash	imcs21	test	10563745	symptom_176	10563745	0.002415774	17.913329417118803	not_mentioned	0.848	not_mentioned	correct	ok	not_mentioned	released	option_probability
Clef-flash	imcs21	test	10563745	symptom_177	10563745	0.002415774	17.913329417118803	not_mentioned	0.8264	not_mentioned	correct	ok	not_mentioned	released	option_probability
Clef-flash	imcs21	test	10563745	symptom_178	10563745	0.002415774	17.913329417118803	not_mentioned	0.881	not_mentioned	correct	ok	not_mentioned	released	option_probability
Clef-flash	imcs21	test	10563745	symptom_179	10563745	0.002415774	17.913329417118803	uncertain	0.6901	not_mentioned	incorrect	ok	not_mentioned	released	option_probability
Clef-flash	imcs21	test	10563745	symptom_180	10563745	0.002415774	17.913329417118803	not_mentioned	0.8795	not_mentioned	correct	ok	not_mentioned	released	option_probability
Clef-flash	imcs21	test	10563745	symptom_181	10563745	0.002415774	17.913329417118803	not_mentioned	0.8901	not_mentioned	correct	ok	not_mentioned	released	option_probability
Clef-flash	imcs21	test	10563745	symptom_182	10563745	0.002415774	17.913329417118803	not_mentioned	0.7933	not_mentioned	correct	ok	not_mentioned	released	option_probability
Clef-flash	imcs21	test	10563745	symptom_183	10563745	0.002415774	17.913329417118803	not_mentioned	0.9111	not_mentioned	correct	ok	not_mentioned	released	option_probability
Clef-flash	imcs21	test	10563745	symptom_184	10563745	0.002415774	17.913329417118803	not_mentioned	0.8923	not_mentioned	correct	ok	not_mentioned	released	option_probability
Clef-flash	imcs21	test	10563745	symptom_185	10563745	0.002415774	17.913329417118803	negative	0.7464000000000001	not_mentioned	incorrect	ok	not_mentioned	released	option_probability
Clef-flash	imcs21	test	10563745	symptom_186	10563745	0.002415774	17.913329417118803	not_mentioned	0.9495	not_mentioned	correct	ok	not_mentioned	released	option_probability
Clef-flash	imcs21	test	10563745	symptom_187	10563745	0.002415774	17.913329417118803	not_mentioned	0.8101	not_mentioned	correct	ok	not_mentioned	released	option_probability
Clef-flash	imcs21	test	10563745	symptom_188	10563745	0.002415774	17.913329417118803	not_mentioned	0.7714	not_mentioned	correct	ok	not_mentioned	released	option_probability
Clef-flash	imcs21	test	10563745	symptom_189	10563745	0.002415774	17.913329417118803	not_mentioned	0.8128	not_mentioned	correct	ok	not_mentioned	released	option_probability
Clef-flash	imcs21	test	10563745	symptom_190	10563745	0.002415774	17.913329417118803	not_mentioned	0.9368	not_mentioned	correct	ok	not_mentioned	released	option_probability
Clef-flash	imcs21	test	10563745	symptom_191	10563745	0.002415774	17.913329417118803	not_mentioned	0.8989	not_mentioned	correct	ok	not_mentioned	released	option_probability
Clef-flash	imcs21	test	10563745	symptom_192	10563745	0.002415774	17.913329417118803	not_mentioned	0.927	not_mentioned	correct	ok	not_mentioned	released	option_probability
Clef-flash	imcs21	test	10563745	symptom_193	10563745	0.002415774	17.913329417118803	not_mentioned	0.9717	not_mentioned	correct	ok	not_mentioned	released	option_probability
Clef-flash	imcs21	test	10563745	symptom_194	10563745	0.002415774	17.913329417118803	not_mentioned	0.9624	not_mentioned	correct	ok	not_mentioned	released	option_probability
Clef-flash	imcs21	test	10563745	symptom_195	10563745	0.002415774	17.913329417118803	not_mentioned	0.9845	not_mentioned	correct	ok	not_mentioned	released	option_probability
Clef-flash	imcs21	test	10563745	symptom_196	10563745	0.002415774	17.913329417118803	not_mentioned	0.9492	not_mentioned	correct	ok	not_mentioned	released	option_probability
Clef-flash	imcs21	test	10563745	symptom_197	10563745	0.002415774	17.913329417118803	not_mentioned	0.8877	not_mentioned	correct	ok	not_mentioned	released	option_probability
Clef-flash	imcs21	test	10563745	symptom_198	10563745	0.002415774	17.913329417118803	not_mentioned	0.9652	not_mentioned	correct	ok	not_mentioned	released	option_probability
Clef-flash	imcs21	test	10563745	symptom_199	10563745	0.002415774	17.913329417118803	not_mentioned	0.9755	not_mentioned	correct	ok	not_mentioned	released	option_probability
Clef-flash	imcs21	test	10563745	symptom_200	10563745	0.002415774	17.913329417118803	not_mentioned	0.8476	not_mentioned	correct	ok	not_mentioned	released	option_probability
Clef-flash	imcs21	test	10563745	symptom_201	10563745	0.002415774	17.913329417118803	not_mentioned	0.8568	not_mentioned	correct	ok	not_mentioned	released	option_probability
Clef-flash	imcs21	test	10563745	symptom_202	10563745	0.002415774	17.913329417118803	not_mentioned	0.8344	not_mentioned	correct	ok	not_mentioned	released	option_probability
Clef-flash	imcs21	test	10563745	symptom_203	10563745	0.002415774	17.913329417118803	not_mentioned	0.8896	not_mentioned	correct	ok	not_mentioned	released	option_probability
Clef-flash	imcs21	test	10563745	symptom_204	10563745	0.002415774	17.913329417118803	not_mentioned	0.9728	not_mentioned	correct	ok	not_mentioned	released	option_probability
Clef-flash	imcs21	test	10563745	symptom_205	10563745	0.002415774	17.913329417118803	not_mentioned	0.8668	not_mentioned	correct	ok	not_mentioned	released	option_probability
Clef-flash	imcs21	test	10563745	symptom_206	10563745	0.002415774	17.913329417118803	not_mentioned	0.6814	not_mentioned	correct	ok	not_mentioned	released	option_probability
Clef-flash	imcs21	test	10563745	symptom_207	10563745	0.002415774	17.913329417118803	not_mentioned	0.9496	not_mentioned	correct	ok	not_mentioned	released	option_probability
Clef-flash	imcs21	test	10563745	symptom_208	10563745	0.002415774	17.913329417118803	not_mentioned	0.9571	not_mentioned	correct	ok	not_mentioned	released	option_probability
Clef-flash	imcs21	test	10563745	symptom_209	10563745	0.002415774	17.913329417118803	not_mentioned	0.9363	not_mentioned	correct	ok	not_mentioned	released	option_probability
Clef-flash	imcs21	test	10563745	symptom_210	10563745	0.002415774	17.913329417118803	not_mentioned	0.851	not_mentioned	correct	ok	not_mentioned	released	option_probability
Clef-flash	imcs21	test	10563745	symptom_211	10563745	0.002415774	17.913329417118803	not_mentioned	0.7004	not_mentioned	correct	ok	not_mentioned	released	option_probability
Clef-flash	imcs21	test	10563745	symptom_212	10563745	0.002415774	17.913329417118803	not_mentioned	0.905	not_mentioned	correct	ok	not_mentioned	released	option_probability
Clef-flash	imcs21	test	10563745	symptom_213	10563745	0.002415774	17.913329417118803	not_mentioned	0.7673	not_mentioned	correct	ok	not_mentioned	released	option_probability
Clef-flash	imcs21	test	10563745	symptom_214	10563745	0.002415774	17.913329417118803	not_mentioned	0.9308	not_mentioned	correct	ok	not_mentioned	released	option_probability
Clef-flash	imcs21	test	10563745	symptom_215	10563745	0.002415774	17.913329417118803	not_mentioned	0.9532	not_mentioned	correct	ok	not_mentioned	released	option_probability
Clef-flash	imcs21	test	10563745	symptom_216	10563745	0.002415774	17.913329417118803	not_mentioned	0.9237	not_mentioned	correct	ok	not_mentioned	released	option_probability
Clef-flash	imcs21	test	10563745	symptom_217	10563745	0.002415774	17.913329417118803	not_mentioned	0.9732	not_mentioned	correct	ok	not_mentioned	released	option_probability
Clef-flash	imcs21	test	10563745	symptom_218	10563745	0.002415774	17.913329417118803	not_mentioned	0.9462	not_mentioned	correct	ok	not_mentioned	released	option_probability
Clef-flash	imcs21	test	10563745	symptom_219	10563745	0.002415774	17.913329417118803	not_mentioned	0.9711	not_mentioned	correct	ok	not_mentioned	released	option_probability
Clef-flash	imcs21	test	10563745	symptom_220	10563745	0.002415774	17.913329417118803	not_mentioned	0.8856	not_mentioned	correct	ok	not_mentioned	released	option_probability
Clef-flash	imcs21	test	10563745	symptom_221	10563745	0.002415774	17.913329417118803	not_mentioned	0.9549	not_mentioned	correct	ok	not_mentioned	released	option_probability
Clef-flash	imcs21	test	10563745	symptom_222	10563745	0.002415774	17.913329417118803	not_mentioned	0.9016	not_mentioned	correct	ok	not_mentioned	released	option_probability
Clef-flash	imcs21	test	10563745	symptom_223	10563745	0.002415774	17.913329417118803	not_mentioned	0.8915	not_mentioned	correct	ok	not_mentioned	released	option_probability
Clef-flash	imcs21	test	10563745	symptom_224	10563745	0.002415774	17.913329417118803	not_mentioned	0.9124	not_mentioned	correct	ok	not_mentioned	released	option_probability
Clef-flash	imcs21	test	10563745	symptom_225	10563745	0.002415774	17.913329417118803	not_mentioned	0.6929	not_mentioned	correct	ok	not_mentioned	released	option_probability
Clef-flash	imcs21	test	10563745	symptom_226	10563745	0.002415774	17.913329417118803	not_mentioned	0.892	not_mentioned	correct	ok	not_mentioned	released	option_probability
Clef-flash	imcs21	test	10563745	symptom_227	10563745	0.002415774	17.913329417118803	not_mentioned	0.8347	not_mentioned	correct	ok	not_mentioned	released	option_probability
Clef-flash	imcs21	test	10563745	symptom_228	10563745	0.002415774	17.913329417118803	not_mentioned	0.9375	not_mentioned	correct	ok	not_mentioned	released	option_probability
Clef-flash	imcs21	test	10563745	symptom_229	10563745	0.002415774	17.913329417118803	not_mentioned	0.8591	not_mentioned	correct	ok	not_mentioned	released	option_probability
Clef-flash	imcs21	test	10563745	symptom_230	10563745	0.002415774	17.913329417118803	not_mentioned	0.903	not_mentioned	correct	ok	not_mentioned	released	option_probability
Clef-flash	imcs21	test	10563745	symptom_231	10563745	0.002415774	17.913329417118803	not_mentioned	0.8991	not_mentioned	correct	ok	not_mentioned	released	option_probability
Clef-flash	imcs21	test	10563745	symptom_232	10563745	0.002415774	17.913329417118803	not_mentioned	0.8815	not_mentioned	correct	ok	not_mentioned	released	option_probability
Clef-flash	imcs21	test	10563745	symptom_233	10563745	0.002415774	17.913329417118803	not_mentioned	0.9075	not_mentioned	correct	ok	not_mentioned	released	option_probability
Clef-flash	imcs21	test	10563745	symptom_234	10563745	0.002415774	17.913329417118803	not_mentioned	0.9592	not_mentioned	correct	ok	not_mentioned	released	option_probability
Clef-flash	imcs21	test	10563745	symptom_235	10563745	0.002415774	17.913329417118803	not_mentioned	0.896	not_mentioned	correct	ok	not_mentioned	released	option_probability
Clef-flash	imcs21	test	10563745	symptom_236	10563745	0.002415774	17.913329417118803	not_mentioned	0.9286	not_mentioned	correct	ok	not_mentioned	released	option_probability
Clef-flash	imcs21	test	10563745	symptom_237	10563745	0.002415774	17.913329417118803	not_mentioned	0.9191	not_mentioned	correct	ok	not_mentioned	released	option_probability
Clef-flash	imcs21	test	10563745	symptom_238	10563745	0.002415774	17.913329417118803	not_mentioned	0.853	not_mentioned	correct	ok	not_mentioned	released	option_probability
Clef-flash	imcs21	test	10563745	symptom_239	10563745	0.002415774	17.913329417118803	not_mentioned	0.9698	not_mentioned	correct	ok	not_mentioned	released	option_probability
Clef-flash	imcs21	test	10563745	symptom_240	10563745	0.002415774	17.913329417118803	not_mentioned	0.8662	not_mentioned	correct	ok	not_mentioned	released	option_probability
Clef-flash	imcs21	test	10563745	symptom_241	10563745	0.002415774	17.913329417118803	not_mentioned	0.9418	not_mentioned	correct	ok	not_mentioned	released	option_probability
Clef-flash	imcs21	test	10563745	symptom_242	10563745	0.002415774	17.913329417118803	not_mentioned	0.9639	not_mentioned	correct	ok	not_mentioned	released	option_probability
Clef-flash	imcs21	test	10563745	symptom_243	10563745	0.002415774	17.913329417118803	not_mentioned	0.9214	not_mentioned	correct	ok	not_mentioned	released	option_probability
Clef-flash	imcs21	test	10563745	symptom_244	10563745	0.002415774	17.913329417118803	not_mentioned	0.7875	not_mentioned	correct	ok	not_mentioned	released	option_probability
Clef-flash	imcs21	test	10563745	symptom_245	10563745	0.002415774	17.913329417118803	not_mentioned	0.5247	not_mentioned	correct	ok	not_mentioned	released	option_probability
Clef-flash	imcs21	test	10563745	symptom_246	10563745	0.002415774	17.913329417118803	not_mentioned	0.8285	not_mentioned	correct	ok	not_mentioned	released	option_probability
Clef-flash	imcs21	test	10563745	symptom_247	10563745	0.002415774	17.913329417118803	not_mentioned	0.8944	not_mentioned	correct	ok	not_mentioned	released	option_probability
Clef-flash	imcs21	test	10563745	symptom_248	10563745	0.002415774	17.913329417118803	not_mentioned	0.9048	not_mentioned	correct	ok	not_mentioned	released	option_probability
Clef-flash	imcs21	test	10563745	symptom_249	10563745	0.002415774	17.913329417118803	not_mentioned	0.8679	not_mentioned	correct	ok	not_mentioned	released	option_probability
Clef-flash	imcs21	test	10563745	symptom_250	10563745	0.002415774	17.913329417118803	not_mentioned	0.7864	not_mentioned	correct	ok	not_mentioned	released	option_probability
Clef-flash	imcs21	test	10563745	symptom_251	10563745	0.002415774	17.913329417118803	not_mentioned	0.7972	not_mentioned	correct	ok	not_mentioned	released	option_probability
Clef-flash	imcs21	test	10563745	symptom_252	10563745	0.002415774	17.913329417118803	not_mentioned	0.9126	not_mentioned	correct	ok	not_mentioned	released	option_probability
Clef-flash	imcs21	test	10563745	symptom_253	10563745	0.002415774	17.913329417118803	not_mentioned	0.9405	not_mentioned	correct	ok	not_mentioned	released	option_probability
Clef-flash	imcs21	test	10563745	symptom_254	10563745	0.002415774	17.913329417118803	not_mentioned	0.7608	not_mentioned	correct	ok	not_mentioned	released	option_probability
Clef-flash	imcs21	test	10563745	symptom_255	10563745	0.002415774	17.913329417118803	not_mentioned	0.8986	not_mentioned	correct	ok	not_mentioned	released	option_probability
Clef-flash	imcs21	test	10563745	symptom_256	10563745	0.002415774	17.913329417118803	not_mentioned	0.8944	not_mentioned	correct	ok	not_mentioned	released	option_probability
Clef-flash	imcs21	test	10563745	symptom_257	10563745	0.002415774	17.913329417118803	not_mentioned	0.9632	not_mentioned	correct	ok	not_mentioned	released	option_probability
Clef-flash	imcs21	test	10563745	symptom_258	10563745	0.002415774	17.913329417118803	not_mentioned	0.9519	not_mentioned	correct	ok	not_mentioned	released	option_probability
Clef-flash	imcs21	test	10563745	symptom_259	10563745	0.002415774	17.913329417118803	not_mentioned	0.94	not_mentioned	correct	ok	not_mentioned	released	option_probability
Clef-flash	imcs21	test	10563745	symptom_260	10563745	0.002415774	17.913329417118803	uncertain	0.6936	not_mentioned	incorrect	ok	not_mentioned	released	option_probability
Clef-flash	imcs21	test	10563745	symptom_261	10563745	0.002415774	17.913329417118803	not_mentioned	0.9796	not_mentioned	correct	ok	not_mentioned	released	option_probability
Clef-flash	imcs21	test	10563745	symptom_262	10563745	0.002415774	17.913329417118803	not_mentioned	0.9244	not_mentioned	correct	ok	not_mentioned	released	option_probability
Clef-flash	imcs21	test	10563745	symptom_263	10563745	0.002415774	17.913329417118803	not_mentioned	0.8446	not_mentioned	correct	ok	not_mentioned	released	option_probability
Clef-flash	imcs21	test	10563745	symptom_264	10563745	0.002415774	17.913329417118803	not_mentioned	0.9026	not_mentioned	correct	ok	not_mentioned	released	option_probability
Clef-flash	imcs21	test	10563745	symptom_265	10563745	0.002415774	17.913329417118803	not_mentioned	0.9343	not_mentioned	correct	ok	not_mentioned	released	option_probability
Clef-flash	imcs21	test	10563745	symptom_266	10563745	0.002415774	17.913329417118803	not_mentioned	0.9734	not_mentioned	correct	ok	not_mentioned	released	option_probability
Clef-flash	imcs21	test	10563745	symptom_267	10563745	0.002415774	17.913329417118803	not_mentioned	0.9109	not_mentioned	correct	ok	not_mentioned	released	option_probability
Clef-flash	imcs21	test	10563745	symptom_268	10563745	0.002415774	17.913329417118803	not_mentioned	0.9239	not_mentioned	correct	ok	not_mentioned	released	option_probability
Clef-flash	imcs21	test	10563745	symptom_269	10563745	0.002415774	17.913329417118803	not_mentioned	0.9237	not_mentioned	correct	ok	not_mentioned	released	option_probability
Clef-flash	imcs21	test	10563745	symptom_270	10563745	0.002415774	17.913329417118803	not_mentioned	0.7197	not_mentioned	correct	ok	not_mentioned	released	option_probability
Clef-flash	imcs21	test	10563745	symptom_271	10563745	0.002415774	17.913329417118803	not_mentioned	0.9296	not_mentioned	correct	ok	not_mentioned	released	option_probability
Clef-flash	imcs21	test	10563745	symptom_272	10563745	0.002415774	17.913329417118803	not_mentioned	0.8984	not_mentioned	correct	ok	not_mentioned	released	option_probability
Clef-flash	imcs21	test	10563745	symptom_273	10563745	0.002415774	17.913329417118803	not_mentioned	0.8063	not_mentioned	correct	ok	not_mentioned	released	option_probability
Clef-flash	imcs21	test	10563745	symptom_274	10563745	0.002415774	17.913329417118803	uncertain	0.3968	not_mentioned	incorrect	ok	not_mentioned	released	option_probability
Clef-flash	imcs21	test	10563745	symptom_275	10563745	0.002415774	17.913329417118803	not_mentioned	0.941	not_mentioned	correct	ok	not_mentioned	released	option_probability
Clef-flash	imcs21	test	10563745	symptom_276	10563745	0.002415774	17.913329417118803	uncertain	0.4634	not_mentioned	incorrect	ok	not_mentioned	released	option_probability
Clef-flash	imcs21	test	10563745	symptom_277	10563745	0.002415774	17.913329417118803	not_mentioned	0.557	not_mentioned	correct	ok	not_mentioned	released	option_probability
Clef-flash	imcs21	test	10563745	symptom_278	10563745	0.002415774	17.913329417118803	not_mentioned	0.9666	not_mentioned	correct	ok	not_mentioned	released	option_probability
Clef-flash	imcs21	test	10563745	symptom_279	10563745	0.002415774	17.913329417118803	not_mentioned	0.9275	not_mentioned	correct	ok	not_mentioned	released	option_probability
Clef-flash	imcs21	test	10563745	symptom_280	10563745	0.002415774	17.913329417118803	not_mentioned	0.7339	not_mentioned	correct	ok	not_mentioned	released	option_probability
Clef-flash	imcs21	test	10563745	symptom_281	10563745	0.002415774	17.913329417118803	not_mentioned	0.9697	not_mentioned	correct	ok	not_mentioned	released	option_probability
Clef-flash	imcs21	test	10563745	symptom_282	10563745	0.002415774	17.913329417118803	not_mentioned	0.6559	not_mentioned	correct	ok	not_mentioned	released	option_probability
Clef-flash	imcs21	test	10563745	symptom_283	10563745	0.002415774	17.913329417118803	not_mentioned	0.8713	not_mentioned	correct	ok	not_mentioned	released	option_probability
Clef-flash	imcs21	test	10563745	symptom_284	10563745	0.002415774	17.913329417118803	not_mentioned	0.9605	not_mentioned	correct	ok	not_mentioned	released	option_probability
Clef-flash	imcs21	test	10563745	symptom_285	10563745	0.002415774	17.913329417118803	not_mentioned	0.8046	not_mentioned	correct	ok	not_mentioned	released	option_probability
Clef-flash	imcs21	test	10563745	symptom_286	10563745	0.002415774	17.913329417118803	not_mentioned	0.8938	not_mentioned	correct	ok	not_mentioned	released	option_probability
Clef-flash	imcs21	test	10563745	symptom_287	10563745	0.002415774	17.913329417118803	not_mentioned	0.9521	not_mentioned	correct	ok	not_mentioned	released	option_probability
Clef-flash	imcs21	test	10563745	symptom_288	10563745	0.002415774	17.913329417118803	not_mentioned	0.9339	not_mentioned	correct	ok	not_mentioned	released	option_probability
Clef-flash	imcs21	test	10563745	symptom_289	10563745	0.002415774	17.913329417118803	not_mentioned	0.9108	not_mentioned	correct	ok	not_mentioned	released	option_probability
Clef-flash	imcs21	test	10563745	symptom_290	10563745	0.002415774	17.913329417118803	not_mentioned	0.8735	not_mentioned	correct	ok	not_mentioned	released	option_probability
Clef-flash	imcs21	test	10563745	symptom_291	10563745	0.002415774	17.913329417118803	not_mentioned	0.749	not_mentioned	correct	ok	not_mentioned	released	option_probability
Clef-flash	imcs21	test	10563745	symptom_292	10563745	0.002415774	17.913329417118803	not_mentioned	0.9617	not_mentioned	correct	ok	not_mentioned	released	option_probability
Clef-flash	imcs21	test	10563745	symptom_293	10563745	0.002415774	17.913329417118803	not_mentioned	0.9416	not_mentioned	correct	ok	not_mentioned	released	option_probability
Clef-flash	imcs21	test	10563745	symptom_294	10563745	0.002415774	17.913329417118803	not_mentioned	0.8286	not_mentioned	correct	ok	not_mentioned	released	option_probability
Clef-flash	imcs21	test	10563745	symptom_295	10563745	0.002415774	17.913329417118803	not_mentioned	0.7564	not_mentioned	correct	ok	not_mentioned	released	option_probability
Clef-flash	imcs21	test	10563745	symptom_296	10563745	0.002415774	17.913329417118803	not_mentioned	0.8581	not_mentioned	correct	ok	not_mentioned	released	option_probability
Clef-flash	imcs21	test	10563745	symptom_297	10563745	0.002415774	17.913329417118803	not_mentioned	0.7347	not_mentioned	correct	ok	not_mentioned	released	option_probability
Clef-flash	imcs21	test	10563745	symptom_298	10563745	0.002415774	17.913329417118803	not_mentioned	0.9453	not_mentioned	correct	ok	not_mentioned	released	option_probability
Clef-flash	imcs21	test	10563745	symptom_299	10563745	0.002415774	17.913329417118803	not_mentioned	0.8867	not_mentioned	correct	ok	not_mentioned	released	option_probability
Clef-flash	imcs21	test	10563745	symptom_300	10563745	0.002415774	17.913329417118803	not_mentioned	0.7678	not_mentioned	correct	ok	not_mentioned	released	option_probability
Clef-flash	imcs21	test	10563745	symptom_301	10563745	0.002415774	17.913329417118803	not_mentioned	0.6878	not_mentioned	correct	ok	not_mentioned	released	option_probability
Clef-flash	imcs21	test	10563745	symptom_302	10563745	0.002415774	17.913329417118803	not_mentioned	0.7034	not_mentioned	correct	ok	not_mentioned	released	option_probability
Clef-flash	imcs21	test	10563745	symptom_303	10563745	0.002415774	17.913329417118803	not_mentioned	0.9251	not_mentioned	correct	ok	not_mentioned	released	option_probability
Clef-flash	imcs21	test	10563745	symptom_304	10563745	0.002415774	17.913329417118803	not_mentioned	0.7113	not_mentioned	correct	ok	not_mentioned	released	option_probability
Clef-flash	imcs21	test	10563745	symptom_305	10563745	0.002415774	17.913329417118803	not_mentioned	0.7122	not_mentioned	correct	ok	not_mentioned	released	option_probability
Clef-flash	imcs21	test	10563745	symptom_306	10563745	0.002415774	17.913329417118803	not_mentioned	0.9596	not_mentioned	correct	ok	not_mentioned	released	option_probability
Clef-flash	imcs21	test	10563745	symptom_307	10563745	0.002415774	17.913329417118803	not_mentioned	0.7066	not_mentioned	correct	ok	not_mentioned	released	option_probability
Clef-flash	imcs21	test	10563745	symptom_308	10563745	0.002415774	17.913329417118803	not_mentioned	0.6205	not_mentioned	correct	ok	not_mentioned	released	option_probability
Clef-flash	imcs21	test	10563745	symptom_309	10563745	0.002415774	17.913329417118803	not_mentioned	0.6235	not_mentioned	correct	ok	not_mentioned	released	option_probability
Clef-flash	imcs21	test	10563745	symptom_310	10563745	0.002415774	17.913329417118803	not_mentioned	0.9372	not_mentioned	correct	ok	not_mentioned	released	option_probability
Clef-flash	imcs21	test	10563745	symptom_311	10563745	0.002415774	17.913329417118803	not_mentioned	0.8712	not_mentioned	correct	ok	not_mentioned	released	option_probability
Clef-flash	imcs21	test	10563745	symptom_312	10563745	0.002415774	17.913329417118803	not_mentioned	0.6791	not_mentioned	correct	ok	not_mentioned	released	option_probability
Clef-flash	imcs21	test	10563745	symptom_313	10563745	0.002415774	17.913329417118803	not_mentioned	0.9234	not_mentioned	correct	ok	not_mentioned	released	option_probability
Clef-flash	imcs21	test	10563745	symptom_314	10563745	0.002415774	17.913329417118803	not_mentioned	0.8248	not_mentioned	correct	ok	not_mentioned	released	option_probability
Clef-flash	imcs21	test	10563745	symptom_315	10563745	0.002415774	17.913329417118803	not_mentioned	0.9746	not_mentioned	correct	ok	not_mentioned	released	option_probability
Clef-flash	imcs21	test	10563745	symptom_316	10563745	0.002415774	17.913329417118803	not_mentioned	0.6748	not_mentioned	correct	ok	not_mentioned	released	option_probability
Clef-flash	imcs21	test	10563745	symptom_317	10563745	0.002415774	17.913329417118803	not_mentioned	0.9374	not_mentioned	correct	ok	not_mentioned	released	option_probability
Clef-flash	imcs21	test	10563745	symptom_318	10563745	0.002415774	17.913329417118803	not_mentioned	0.956	not_mentioned	correct	ok	not_mentioned	released	option_probability
Clef-flash	imcs21	test	10563745	symptom_319	10563745	0.002415774	17.913329417118803	negative	0.6887	not_mentioned	incorrect	ok	not_mentioned	released	option_probability
Clef-flash	imcs21	test	10563745	symptom_320	10563745	0.002415774	17.913329417118803	not_mentioned	0.9435	not_mentioned	correct	ok	not_mentioned	released	option_probability
Clef-flash	imcs21	test	10563745	symptom_321	10563745	0.002415774	17.913329417118803	not_mentioned	0.9654	not_mentioned	correct	ok	not_mentioned	released	option_probability
Clef-flash	imcs21	test	10563745	symptom_322	10563745	0.002415774	17.913329417118803	not_mentioned	0.6557	not_mentioned	correct	ok	not_mentioned	released	option_probability
Clef-flash	imcs21	test	10563745	symptom_323	10563745	0.002415774	17.913329417118803	not_mentioned	0.9778	not_mentioned	correct	ok	not_mentioned	released	option_probability
Clef-flash	imcs21	test	10563745	symptom_324	10563745	0.002415774	17.913329417118803	not_mentioned	0.9769	not_mentioned	correct	ok	not_mentioned	released	option_probability
Clef-flash	imcs21	test	10563745	symptom_325	10563745	0.002415774	17.913329417118803	not_mentioned	0.9718	not_mentioned	correct	ok	not_mentioned	released	option_probability
Clef-flash	imcs21	test	10563745	symptom_326	10563745	0.002415774	17.913329417118803	not_mentioned	0.9798	not_mentioned	correct	ok	not_mentioned	released	option_probability
Clef-flash	imcs21	test	10563745	symptom_327	10563745	0.002415774	17.913329417118803	not_mentioned	0.9734	not_mentioned	correct	ok	not_mentioned	released	option_probability
Clef-flash	imcs21	test	10563745	symptom_328	10563745	0.002415774	17.913329417118803	not_mentioned	0.8828	not_mentioned	correct	ok	not_mentioned	released	option_probability
Clef-flash	imcs21	test	10563745	symptom_329	10563745	0.002415774	17.913329417118803	not_mentioned	0.9674	not_mentioned	correct	ok	not_mentioned	released	option_probability
Clef-flash	imcs21	test	10563745	symptom_330	10563745	0.002415774	17.913329417118803	not_mentioned	0.942	not_mentioned	correct	ok	not_mentioned	released	option_probability
Clef-flash	imcs21	test	10564164	symptom_000	10564164	0.0024419940000000003	18.068492291029543	positive	0.8664	positive	correct	ok	positive	released	option_probability
Clef-flash	imcs21	test	10564164	symptom_001	10564164	0.0024419940000000003	18.068492291029543	positive	0.931	positive	correct	ok	positive	released	option_probability
Clef-flash	imcs21	test	10564164	symptom_002	10564164	0.0024419940000000003	18.068492291029543	positive	0.4415	positive	correct	ok	positive	released	option_probability
Clef-flash	imcs21	test	10564164	symptom_003	10564164	0.0024419940000000003	18.068492291029543	positive	0.9337	positive	correct	ok	positive	released	option_probability
Clef-flash	imcs21	test	10564164	symptom_004	10564164	0.0024419940000000003	18.068492291029543	not_mentioned	0.888	not_mentioned	correct	ok	not_mentioned	released	option_probability
Clef-flash	imcs21	test	10564164	symptom_005	10564164	0.0024419940000000003	18.068492291029543	positive	0.8552	positive	correct	ok	positive	released	option_probability
Clef-flash	imcs21	test	10564164	symptom_006	10564164	0.0024419940000000003	18.068492291029543	not_mentioned	0.9337	not_mentioned	correct	ok	not_mentioned	released	option_probability
Clef-flash	imcs21	test	10564164	symptom_007	10564164	0.0024419940000000003	18.068492291029543	positive	0.515	positive	correct	ok	positive	released	option_probability
Clef-flash	imcs21	test	10564164	symptom_008	10564164	0.0024419940000000003	18.068492291029543	not_mentioned	0.9622	not_mentioned	correct	ok	not_mentioned	released	option_probability
Clef-flash	imcs21	test	10564164	symptom_009	10564164	0.0024419940000000003	18.068492291029543	positive	0.3211	positive	correct	ok	positive	released	option_probability
Clef-flash	imcs21	test	10564164	symptom_010	10564164	0.0024419940000000003	18.068492291029543	not_mentioned	0.9669	not_mentioned	correct	ok	not_mentioned	released	option_probability
Clef-flash	imcs21	test	10564164	symptom_011	10564164	0.0024419940000000003	18.068492291029543	not_mentioned	0.6528	not_mentioned	correct	ok	not_mentioned	released	option_probability
Clef-flash	imcs21	test	10564164	symptom_012	10564164	0.0024419940000000003	18.068492291029543	not_mentioned	0.7012	not_mentioned	correct	ok	not_mentioned	released	option_probability
Clef-flash	imcs21	test	10564164	symptom_013	10564164	0.0024419940000000003	18.068492291029543	not_mentioned	0.7056	not_mentioned	correct	ok	not_mentioned	released	option_probability
Clef-flash	imcs21	test	10564164	symptom_014	10564164	0.0024419940000000003	18.068492291029543	uncertain	0.7296	not_mentioned	incorrect	ok	not_mentioned	released	option_probability
Clef-flash	imcs21	test	10564164	symptom_015	10564164	0.0024419940000000003	18.068492291029543	not_mentioned	0.6231	not_mentioned	correct	ok	not_mentioned	released	option_probability
Clef-flash	imcs21	test	10564164	symptom_016	10564164	0.0024419940000000003	18.068492291029543	not_mentioned	0.9404	not_mentioned	correct	ok	not_mentioned	released	option_probability
Clef-flash	imcs21	test	10564164	symptom_017	10564164	0.0024419940000000003	18.068492291029543	uncertain	0.8028	not_mentioned	incorrect	ok	not_mentioned	released	option_probability
Clef-flash	imcs21	test	10564164	symptom_018	10564164	0.0024419940000000003	18.068492291029543	not_mentioned	0.962	not_mentioned	correct	ok	not_mentioned	released	option_probability
Clef-flash	imcs21	test	10564164	symptom_019	10564164	0.0024419940000000003	18.068492291029543	not_mentioned	0.8106	not_mentioned	correct	ok	not_mentioned	released	option_probability
Clef-flash	imcs21	test	10564164	symptom_020	10564164	0.0024419940000000003	18.068492291029543	not_mentioned	0.9711	not_mentioned	correct	ok	not_mentioned	released	option_probability
Clef-flash	imcs21	test	10564164	symptom_021	10564164	0.0024419940000000003	18.068492291029543	not_mentioned	0.3481	positive	incorrect	ok	positive	released	option_probability
Clef-flash	imcs21	test	10564164	symptom_022	10564164	0.0024419940000000003	18.068492291029543	uncertain	0.6909	positive	incorrect	ok	positive	released	option_probability
Clef-flash	imcs21	test	10564164	symptom_023	10564164	0.0024419940000000003	18.068492291029543	not_mentioned	0.9703	not_mentioned	correct	ok	not_mentioned	released	option_probability
Clef-flash	imcs21	test	10564164	symptom_024	10564164	0.0024419940000000003	18.068492291029543	not_mentioned	0.7504	not_mentioned	correct	ok	not_mentioned	released	option_probability
Clef-flash	imcs21	test	10564164	symptom_025	10564164	0.0024419940000000003	18.068492291029543	not_mentioned	0.9401	not_mentioned	correct	ok	not_mentioned	released	option_probability
Clef-flash	imcs21	test	10564164	symptom_026	10564164	0.0024419940000000003	18.068492291029543	not_mentioned	0.3633	not_mentioned	correct	ok	not_mentioned	released	option_probability
Clef-flash	imcs21	test	10564164	symptom_027	10564164	0.0024419940000000003	18.068492291029543	not_mentioned	0.9412	not_mentioned	correct	ok	not_mentioned	released	option_probability
Clef-flash	imcs21	test	10564164	symptom_028	10564164	0.0024419940000000003	18.068492291029543	not_mentioned	0.8323	not_mentioned	correct	ok	not_mentioned	released	option_probability
Clef-flash	imcs21	test	10564164	symptom_029	10564164	0.0024419940000000003	18.068492291029543	not_mentioned	0.9684	not_mentioned	correct	ok	not_mentioned	released	option_probability
Clef-flash	imcs21	test	10564164	symptom_030	10564164	0.0024419940000000003	18.068492291029543	not_mentioned	0.9441	not_mentioned	correct	ok	not_mentioned	released	option_probability
Clef-flash	imcs21	test	10564164	symptom_031	10564164	0.0024419940000000003	18.068492291029543	not_mentioned	0.908	not_mentioned	correct	ok	not_mentioned	released	option_probability
Clef-flash	imcs21	test	10564164	symptom_032	10564164	0.0024419940000000003	18.068492291029543	not_mentioned	0.9255	not_mentioned	correct	ok	not_mentioned	released	option_probability
Clef-flash	imcs21	test	10564164	symptom_033	10564164	0.0024419940000000003	18.068492291029543	not_mentioned	0.8027	not_mentioned	correct	ok	not_mentioned	released	option_probability
Clef-flash	imcs21	test	10564164	symptom_034	10564164	0.0024419940000000003	18.068492291029543	not_mentioned	0.9703	not_mentioned	correct	ok	not_mentioned	released	option_probability
Clef-flash	imcs21	test	10564164	symptom_035	10564164	0.0024419940000000003	18.068492291029543	uncertain	0.573	not_mentioned	incorrect	ok	not_mentioned	released	option_probability
Clef-flash	imcs21	test	10564164	symptom_036	10564164	0.0024419940000000003	18.068492291029543	not_mentioned	0.6705	not_mentioned	correct	ok	not_mentioned	released	option_probability
Clef-flash	imcs21	test	10564164	symptom_037	10564164	0.0024419940000000003	18.068492291029543	not_mentioned	0.9142	not_mentioned	correct	ok	not_mentioned	released	option_probability
Clef-flash	imcs21	test	10564164	symptom_038	10564164	0.0024419940000000003	18.068492291029543	not_mentioned	0.8887	not_mentioned	correct	ok	not_mentioned	released	option_probability
Clef-flash	imcs21	test	10564164	symptom_039	10564164	0.0024419940000000003	18.068492291029543	not_mentioned	0.9632000000000001	not_mentioned	correct	ok	not_mentioned	released	option_probability
Clef-flash	imcs21	test	10564164	symptom_040	10564164	0.0024419940000000003	18.068492291029543	not_mentioned	0.8706	not_mentioned	correct	ok	not_mentioned	released	option_probability
Clef-flash	imcs21	test	10564164	symptom_041	10564164	0.0024419940000000003	18.068492291029543	not_mentioned	0.9437	not_mentioned	correct	ok	not_mentioned	released	option_probability
Clef-flash	imcs21	test	10564164	symptom_042	10564164	0.0024419940000000003	18.068492291029543	positive	0.4205	not_mentioned	incorrect	ok	not_mentioned	released	option_probability
Clef-flash	imcs21	test	10564164	symptom_043	10564164	0.0024419940000000003	18.068492291029543	not_mentioned	0.9265	not_mentioned	correct	ok	not_mentioned	released	option_probability
Clef-flash	imcs21	test	10564164	symptom_044	10564164	0.0024419940000000003	18.068492291029543	uncertain	0.6546	not_mentioned	incorrect	ok	not_mentioned	released	option_probability
Clef-flash	imcs21	test	10564164	symptom_045	10564164	0.0024419940000000003	18.068492291029543	not_mentioned	0.9328	not_mentioned	correct	ok	not_mentioned	released	option_probability
Clef-flash	imcs21	test	10564164	symptom_046	10564164	0.0024419940000000003	18.068492291029543	not_mentioned	0.6696	not_mentioned	correct	ok	not_mentioned	released	option_probability
Clef-flash	imcs21	test	10564164	symptom_047	10564164	0.0024419940000000003	18.068492291029543	not_mentioned	0.5517	not_mentioned	correct	ok	not_mentioned	released	option_probability
Clef-flash	imcs21	test	10564164	symptom_048	10564164	0.0024419940000000003	18.068492291029543	positive	0.7143	not_mentioned	incorrect	ok	not_mentioned	released	option_probability
Clef-flash	imcs21	test	10564164	symptom_049	10564164	0.0024419940000000003	18.068492291029543	not_mentioned	0.8585	not_mentioned	correct	ok	not_mentioned	released	option_probability
Clef-flash	imcs21	test	10564164	symptom_050	10564164	0.0024419940000000003	18.068492291029543	not_mentioned	0.8064	not_mentioned	correct	ok	not_mentioned	released	option_probability
Clef-flash	imcs21	test	10564164	symptom_051	10564164	0.0024419940000000003	18.068492291029543	not_mentioned	0.8425	not_mentioned	correct	ok	not_mentioned	released	option_probability
Clef-flash	imcs21	test	10564164	symptom_052	10564164	0.0024419940000000003	18.068492291029543	not_mentioned	0.9293	not_mentioned	correct	ok	not_mentioned	released	option_probability
Clef-flash	imcs21	test	10564164	symptom_053	10564164	0.0024419940000000003	18.068492291029543	not_mentioned	0.9212	not_mentioned	correct	ok	not_mentioned	released	option_probability
Clef-flash	imcs21	test	10564164	symptom_054	10564164	0.0024419940000000003	18.068492291029543	not_mentioned	0.8829	not_mentioned	correct	ok	not_mentioned	released	option_probability
Clef-flash	imcs21	test	10564164	symptom_055	10564164	0.0024419940000000003	18.068492291029543	not_mentioned	0.5609	not_mentioned	correct	ok	not_mentioned	released	option_probability
Clef-flash	imcs21	test	10564164	symptom_056	10564164	0.0024419940000000003	18.068492291029543	not_mentioned	0.9468	not_mentioned	correct	ok	not_mentioned	released	option_probability
Clef-flash	imcs21	test	10564164	symptom_057	10564164	0.0024419940000000003	18.068492291029543	not_mentioned	0.8837	not_mentioned	correct	ok	not_mentioned	released	option_probability
Clef-flash	imcs21	test	10564164	symptom_058	10564164	0.0024419940000000003	18.068492291029543	not_mentioned	0.9231	not_mentioned	correct	ok	not_mentioned	released	option_probability
Clef-flash	imcs21	test	10564164	symptom_059	10564164	0.0024419940000000003	18.068492291029543	not_mentioned	0.9218	not_mentioned	correct	ok	not_mentioned	released	option_probability
Clef-flash	imcs21	test	10564164	symptom_060	10564164	0.0024419940000000003	18.068492291029543	not_mentioned	0.9743	not_mentioned	correct	ok	not_mentioned	released	option_probability
Clef-flash	imcs21	test	10564164	symptom_061	10564164	0.0024419940000000003	18.068492291029543	not_mentioned	0.909	not_mentioned	correct	ok	not_mentioned	released	option_probability
Clef-flash	imcs21	test	10564164	symptom_062	10564164	0.0024419940000000003	18.068492291029543	not_mentioned	0.8508	not_mentioned	correct	ok	not_mentioned	released	option_probability
Clef-flash	imcs21	test	10564164	symptom_063	10564164	0.0024419940000000003	18.068492291029543	not_mentioned	0.6154000000000001	not_mentioned	correct	ok	not_mentioned	released	option_probability
Clef-flash	imcs21	test	10564164	symptom_064	10564164	0.0024419940000000003	18.068492291029543	not_mentioned	0.9548	not_mentioned	correct	ok	not_mentioned	released	option_probability
Clef-flash	imcs21	test	10564164	symptom_065	10564164	0.0024419940000000003	18.068492291029543	not_mentioned	0.9755	not_mentioned	correct	ok	not_mentioned	released	option_probability
Clef-flash	imcs21	test	10564164	symptom_066	10564164	0.0024419940000000003	18.068492291029543	not_mentioned	0.9678	not_mentioned	correct	ok	not_mentioned	released	option_probability
Clef-flash	imcs21	test	10564164	symptom_067	10564164	0.0024419940000000003	18.068492291029543	not_mentioned	0.9728	not_mentioned	correct	ok	not_mentioned	released	option_probability
Clef-flash	imcs21	test	10564164	symptom_068	10564164	0.0024419940000000003	18.068492291029543	not_mentioned	0.8755	not_mentioned	correct	ok	not_mentioned	released	option_probability
Clef-flash	imcs21	test	10564164	symptom_069	10564164	0.0024419940000000003	18.068492291029543	not_mentioned	0.8821	not_mentioned	correct	ok	not_mentioned	released	option_probability
Clef-flash	imcs21	test	10564164	symptom_070	10564164	0.0024419940000000003	18.068492291029543	not_mentioned	0.9792	not_mentioned	correct	ok	not_mentioned	released	option_probability
Clef-flash	imcs21	test	10564164	symptom_071	10564164	0.0024419940000000003	18.068492291029543	not_mentioned	0.7953	not_mentioned	correct	ok	not_mentioned	released	option_probability
Clef-flash	imcs21	test	10564164	symptom_072	10564164	0.0024419940000000003	18.068492291029543	not_mentioned	0.97	not_mentioned	correct	ok	not_mentioned	released	option_probability
Clef-flash	imcs21	test	10564164	symptom_073	10564164	0.0024419940000000003	18.068492291029543	not_mentioned	0.9775	not_mentioned	correct	ok	not_mentioned	released	option_probability
Clef-flash	imcs21	test	10564164	symptom_074	10564164	0.0024419940000000003	18.068492291029543	not_mentioned	0.9464	not_mentioned	correct	ok	not_mentioned	released	option_probability
Clef-flash	imcs21	test	10564164	symptom_075	10564164	0.0024419940000000003	18.068492291029543	not_mentioned	0.9004	not_mentioned	correct	ok	not_mentioned	released	option_probability
Clef-flash	imcs21	test	10564164	symptom_076	10564164	0.0024419940000000003	18.068492291029543	not_mentioned	0.9539	not_mentioned	correct	ok	not_mentioned	released	option_probability
Clef-flash	imcs21	test	10564164	symptom_077	10564164	0.0024419940000000003	18.068492291029543	not_mentioned	0.8811	not_mentioned	correct	ok	not_mentioned	released	option_probability
Clef-flash	imcs21	test	10564164	symptom_078	10564164	0.0024419940000000003	18.068492291029543	not_mentioned	0.4562	not_mentioned	correct	ok	not_mentioned	released	option_probability
Clef-flash	imcs21	test	10564164	symptom_079	10564164	0.0024419940000000003	18.068492291029543	not_mentioned	0.8543	not_mentioned	correct	ok	not_mentioned	released	option_probability
Clef-flash	imcs21	test	10564164	symptom_080	10564164	0.0024419940000000003	18.068492291029543	not_mentioned	0.8814	not_mentioned	correct	ok	not_mentioned	released	option_probability
Clef-flash	imcs21	test	10564164	symptom_081	10564164	0.0024419940000000003	18.068492291029543	not_mentioned	0.9359	not_mentioned	correct	ok	not_mentioned	released	option_probability
Clef-flash	imcs21	test	10564164	symptom_082	10564164	0.0024419940000000003	18.068492291029543	not_mentioned	0.9761	not_mentioned	correct	ok	not_mentioned	released	option_probability
Clef-flash	imcs21	test	10564164	symptom_083	10564164	0.0024419940000000003	18.068492291029543	not_mentioned	0.7818	not_mentioned	correct	ok	not_mentioned	released	option_probability
Clef-flash	imcs21	test	10564164	symptom_084	10564164	0.0024419940000000003	18.068492291029543	not_mentioned	0.913	not_mentioned	correct	ok	not_mentioned	released	option_probability
Clef-flash	imcs21	test	10564164	symptom_085	10564164	0.0024419940000000003	18.068492291029543	not_mentioned	0.794	not_mentioned	correct	ok	not_mentioned	released	option_probability
Clef-flash	imcs21	test	10564164	symptom_086	10564164	0.0024419940000000003	18.068492291029543	not_mentioned	0.9468	not_mentioned	correct	ok	not_mentioned	released	option_probability
Clef-flash	imcs21	test	10564164	symptom_087	10564164	0.0024419940000000003	18.068492291029543	not_mentioned	0.9425	not_mentioned	correct	ok	not_mentioned	released	option_probability
Clef-flash	imcs21	test	10564164	symptom_088	10564164	0.0024419940000000003	18.068492291029543	not_mentioned	0.9304	not_mentioned	correct	ok	not_mentioned	released	option_probability
Clef-flash	imcs21	test	10564164	symptom_089	10564164	0.0024419940000000003	18.068492291029543	not_mentioned	0.8964	not_mentioned	correct	ok	not_mentioned	released	option_probability
Clef-flash	imcs21	test	10564164	symptom_090	10564164	0.0024419940000000003	18.068492291029543	not_mentioned	0.8924	not_mentioned	correct	ok	not_mentioned	released	option_probability
Clef-flash	imcs21	test	10564164	symptom_091	10564164	0.0024419940000000003	18.068492291029543	not_mentioned	0.469	not_mentioned	correct	ok	not_mentioned	released	option_probability
Clef-flash	imcs21	test	10564164	symptom_092	10564164	0.0024419940000000003	18.068492291029543	not_mentioned	0.944	not_mentioned	correct	ok	not_mentioned	released	option_probability
Clef-flash	imcs21	test	10564164	symptom_093	10564164	0.0024419940000000003	18.068492291029543	not_mentioned	0.9813	not_mentioned	correct	ok	not_mentioned	released	option_probability
Clef-flash	imcs21	test	10564164	symptom_094	10564164	0.0024419940000000003	18.068492291029543	not_mentioned	0.8091	not_mentioned	correct	ok	not_mentioned	released	option_probability
Clef-flash	imcs21	test	10564164	symptom_095	10564164	0.0024419940000000003	18.068492291029543	not_mentioned	0.9528	not_mentioned	correct	ok	not_mentioned	released	option_probability
Clef-flash	imcs21	test	10564164	symptom_096	10564164	0.0024419940000000003	18.068492291029543	not_mentioned	0.972	not_mentioned	correct	ok	not_mentioned	released	option_probability
Clef-flash	imcs21	test	10564164	symptom_097	10564164	0.0024419940000000003	18.068492291029543	not_mentioned	0.5879	not_mentioned	correct	ok	not_mentioned	released	option_probability
Clef-flash	imcs21	test	10564164	symptom_098	10564164	0.0024419940000000003	18.068492291029543	not_mentioned	0.7741	not_mentioned	correct	ok	not_mentioned	released	option_probability
Clef-flash	imcs21	test	10564164	symptom_099	10564164	0.0024419940000000003	18.068492291029543	not_mentioned	0.8946	not_mentioned	correct	ok	not_mentioned	released	option_probability
Clef-flash	imcs21	test	10564164	symptom_100	10564164	0.0024419940000000003	18.068492291029543	not_mentioned	0.9172	not_mentioned	correct	ok	not_mentioned	released	option_probability
Clef-flash	imcs21	test	10564164	symptom_101	10564164	0.0024419940000000003	18.068492291029543	not_mentioned	0.9213	not_mentioned	correct	ok	not_mentioned	released	option_probability
Clef-flash	imcs21	test	10564164	symptom_102	10564164	0.0024419940000000003	18.068492291029543	not_mentioned	0.8548	not_mentioned	correct	ok	not_mentioned	released	option_probability
Clef-flash	imcs21	test	10564164	symptom_103	10564164	0.0024419940000000003	18.068492291029543	not_mentioned	0.9617	not_mentioned	correct	ok	not_mentioned	released	option_probability
Clef-flash	imcs21	test	10564164	symptom_104	10564164	0.0024419940000000003	18.068492291029543	not_mentioned	0.899	not_mentioned	correct	ok	not_mentioned	released	option_probability
Clef-flash	imcs21	test	10564164	symptom_105	10564164	0.0024419940000000003	18.068492291029543	not_mentioned	0.9488	not_mentioned	correct	ok	not_mentioned	released	option_probability
Clef-flash	imcs21	test	10564164	symptom_106	10564164	0.0024419940000000003	18.068492291029543	not_mentioned	0.9762	not_mentioned	correct	ok	not_mentioned	released	option_probability
Clef-flash	imcs21	test	10564164	symptom_107	10564164	0.0024419940000000003	18.068492291029543	not_mentioned	0.9744	not_mentioned	correct	ok	not_mentioned	released	option_probability
Clef-flash	imcs21	test	10564164	symptom_108	10564164	0.0024419940000000003	18.068492291029543	not_mentioned	0.9515	not_mentioned	correct	ok	not_mentioned	released	option_probability
Clef-flash	imcs21	test	10564164	symptom_109	10564164	0.0024419940000000003	18.068492291029543	not_mentioned	0.8125	not_mentioned	correct	ok	not_mentioned	released	option_probability
Clef-flash	imcs21	test	10564164	symptom_110	10564164	0.0024419940000000003	18.068492291029543	not_mentioned	0.9398	not_mentioned	correct	ok	not_mentioned	released	option_probability
Clef-flash	imcs21	test	10564164	symptom_111	10564164	0.0024419940000000003	18.068492291029543	not_mentioned	0.9352	not_mentioned	correct	ok	not_mentioned	released	option_probability
Clef-flash	imcs21	test	10564164	symptom_112	10564164	0.0024419940000000003	18.068492291029543	not_mentioned	0.918	not_mentioned	correct	ok	not_mentioned	released	option_probability
Clef-flash	imcs21	test	10564164	symptom_113	10564164	0.0024419940000000003	18.068492291029543	not_mentioned	0.8606	not_mentioned	correct	ok	not_mentioned	released	option_probability
Clef-flash	imcs21	test	10564164	symptom_114	10564164	0.0024419940000000003	18.068492291029543	not_mentioned	0.8774	not_mentioned	correct	ok	not_mentioned	released	option_probability
Clef-flash	imcs21	test	10564164	symptom_115	10564164	0.0024419940000000003	18.068492291029543	not_mentioned	0.7389	not_mentioned	correct	ok	not_mentioned	released	option_probability
Clef-flash	imcs21	test	10564164	symptom_116	10564164	0.0024419940000000003	18.068492291029543	not_mentioned	0.8007	not_mentioned	correct	ok	not_mentioned	released	option_probability
Clef-flash	imcs21	test	10564164	symptom_117	10564164	0.0024419940000000003	18.068492291029543	not_mentioned	0.9539	not_mentioned	correct	ok	not_mentioned	released	option_probability
Clef-flash	imcs21	test	10564164	symptom_118	10564164	0.0024419940000000003	18.068492291029543	not_mentioned	0.9667	not_mentioned	correct	ok	not_mentioned	released	option_probability
Clef-flash	imcs21	test	10564164	symptom_119	10564164	0.0024419940000000003	18.068492291029543	not_mentioned	0.9131	not_mentioned	correct	ok	not_mentioned	released	option_probability
Clef-flash	imcs21	test	10564164	symptom_120	10564164	0.0024419940000000003	18.068492291029543	not_mentioned	0.8281	not_mentioned	correct	ok	not_mentioned	released	option_probability
Clef-flash	imcs21	test	10564164	symptom_121	10564164	0.0024419940000000003	18.068492291029543	not_mentioned	0.7999	not_mentioned	correct	ok	not_mentioned	released	option_probability
Clef-flash	imcs21	test	10564164	symptom_122	10564164	0.0024419940000000003	18.068492291029543	not_mentioned	0.6371	not_mentioned	correct	ok	not_mentioned	released	option_probability
Clef-flash	imcs21	test	10564164	symptom_123	10564164	0.0024419940000000003	18.068492291029543	not_mentioned	0.8564	not_mentioned	correct	ok	not_mentioned	released	option_probability
Clef-flash	imcs21	test	10564164	symptom_124	10564164	0.0024419940000000003	18.068492291029543	not_mentioned	0.9565	not_mentioned	correct	ok	not_mentioned	released	option_probability
Clef-flash	imcs21	test	10564164	symptom_125	10564164	0.0024419940000000003	18.068492291029543	not_mentioned	0.8347	not_mentioned	correct	ok	not_mentioned	released	option_probability
Clef-flash	imcs21	test	10564164	symptom_126	10564164	0.0024419940000000003	18.068492291029543	not_mentioned	0.9497	not_mentioned	correct	ok	not_mentioned	released	option_probability
Clef-flash	imcs21	test	10564164	symptom_127	10564164	0.0024419940000000003	18.068492291029543	not_mentioned	0.9405	not_mentioned	correct	ok	not_mentioned	released	option_probability
Clef-flash	imcs21	test	10564164	symptom_128	10564164	0.0024419940000000003	18.068492291029543	not_mentioned	0.9117	not_mentioned	correct	ok	not_mentioned	released	option_probability
Clef-flash	imcs21	test	10564164	symptom_129	10564164	0.0024419940000000003	18.068492291029543	not_mentioned	0.9583	not_mentioned	correct	ok	not_mentioned	released	option_probability
Clef-flash	imcs21	test	10564164	symptom_130	10564164	0.0024419940000000003	18.068492291029543	not_mentioned	0.9708	not_mentioned	correct	ok	not_mentioned	released	option_probability
Clef-flash	imcs21	test	10564164	symptom_131	10564164	0.0024419940000000003	18.068492291029543	positive	0.3571	not_mentioned	incorrect	ok	not_mentioned	released	option_probability
Clef-flash	imcs21	test	10564164	symptom_132	10564164	0.0024419940000000003	18.068492291029543	not_mentioned	0.9639	not_mentioned	correct	ok	not_mentioned	released	option_probability
Clef-flash	imcs21	test	10564164	symptom_133	10564164	0.0024419940000000003	18.068492291029543	not_mentioned	0.8631	not_mentioned	correct	ok	not_mentioned	released	option_probability
Clef-flash	imcs21	test	10564164	symptom_134	10564164	0.0024419940000000003	18.068492291029543	not_mentioned	0.936	not_mentioned	correct	ok	not_mentioned	released	option_probability
Clef-flash	imcs21	test	10564164	symptom_135	10564164	0.0024419940000000003	18.068492291029543	not_mentioned	0.9456	not_mentioned	correct	ok	not_mentioned	released	option_probability
Clef-flash	imcs21	test	10564164	symptom_136	10564164	0.0024419940000000003	18.068492291029543	not_mentioned	0.9585	not_mentioned	correct	ok	not_mentioned	released	option_probability
Clef-flash	imcs21	test	10564164	symptom_137	10564164	0.0024419940000000003	18.068492291029543	not_mentioned	0.9067	not_mentioned	correct	ok	not_mentioned	released	option_probability
Clef-flash	imcs21	test	10564164	symptom_138	10564164	0.0024419940000000003	18.068492291029543	not_mentioned	0.8385	not_mentioned	correct	ok	not_mentioned	released	option_probability
Clef-flash	imcs21	test	10564164	symptom_139	10564164	0.0024419940000000003	18.068492291029543	not_mentioned	0.6878	not_mentioned	correct	ok	not_mentioned	released	option_probability
Clef-flash	imcs21	test	10564164	symptom_140	10564164	0.0024419940000000003	18.068492291029543	not_mentioned	0.9053	not_mentioned	correct	ok	not_mentioned	released	option_probability
Clef-flash	imcs21	test	10564164	symptom_141	10564164	0.0024419940000000003	18.068492291029543	not_mentioned	0.9385	not_mentioned	correct	ok	not_mentioned	released	option_probability
Clef-flash	imcs21	test	10564164	symptom_142	10564164	0.0024419940000000003	18.068492291029543	not_mentioned	0.9716	not_mentioned	correct	ok	not_mentioned	released	option_probability
Clef-flash	imcs21	test	10564164	symptom_143	10564164	0.0024419940000000003	18.068492291029543	not_mentioned	0.9747	not_mentioned	correct	ok	not_mentioned	released	option_probability
Clef-flash	imcs21	test	10564164	symptom_144	10564164	0.0024419940000000003	18.068492291029543	not_mentioned	0.9708	not_mentioned	correct	ok	not_mentioned	released	option_probability
Clef-flash	imcs21	test	10564164	symptom_145	10564164	0.0024419940000000003	18.068492291029543	not_mentioned	0.9231	not_mentioned	correct	ok	not_mentioned	released	option_probability
Clef-flash	imcs21	test	10564164	symptom_146	10564164	0.0024419940000000003	18.068492291029543	uncertain	0.5601	not_mentioned	incorrect	ok	not_mentioned	released	option_probability
Clef-flash	imcs21	test	10564164	symptom_147	10564164	0.0024419940000000003	18.068492291029543	not_mentioned	0.9639	not_mentioned	correct	ok	not_mentioned	released	option_probability
Clef-flash	imcs21	test	10564164	symptom_148	10564164	0.0024419940000000003	18.068492291029543	not_mentioned	0.4763	not_mentioned	correct	ok	not_mentioned	released	option_probability
Clef-flash	imcs21	test	10564164	symptom_149	10564164	0.0024419940000000003	18.068492291029543	not_mentioned	0.9766	not_mentioned	correct	ok	not_mentioned	released	option_probability
Clef-flash	imcs21	test	10564164	symptom_150	10564164	0.0024419940000000003	18.068492291029543	not_mentioned	0.9339	not_mentioned	correct	ok	not_mentioned	released	option_probability
Clef-flash	imcs21	test	10564164	symptom_151	10564164	0.0024419940000000003	18.068492291029543	not_mentioned	0.8915	not_mentioned	correct	ok	not_mentioned	released	option_probability
Clef-flash	imcs21	test	10564164	symptom_152	10564164	0.0024419940000000003	18.068492291029543	not_mentioned	0.6774	not_mentioned	correct	ok	not_mentioned	released	option_probability
Clef-flash	imcs21	test	10564164	symptom_153	10564164	0.0024419940000000003	18.068492291029543	not_mentioned	0.9217	not_mentioned	correct	ok	not_mentioned	released	option_probability
Clef-flash	imcs21	test	10564164	symptom_154	10564164	0.0024419940000000003	18.068492291029543	uncertain	0.3713	not_mentioned	incorrect	ok	not_mentioned	released	option_probability
Clef-flash	imcs21	test	10564164	symptom_155	10564164	0.0024419940000000003	18.068492291029543	not_mentioned	0.6211	not_mentioned	correct	ok	not_mentioned	released	option_probability
Clef-flash	imcs21	test	10564164	symptom_156	10564164	0.0024419940000000003	18.068492291029543	not_mentioned	0.9579	not_mentioned	correct	ok	not_mentioned	released	option_probability
Clef-flash	imcs21	test	10564164	symptom_157	10564164	0.0024419940000000003	18.068492291029543	not_mentioned	0.9328	not_mentioned	correct	ok	not_mentioned	released	option_probability
Clef-flash	imcs21	test	10564164	symptom_158	10564164	0.0024419940000000003	18.068492291029543	not_mentioned	0.7928	not_mentioned	correct	ok	not_mentioned	released	option_probability
Clef-flash	imcs21	test	10564164	symptom_159	10564164	0.0024419940000000003	18.068492291029543	not_mentioned	0.9692	not_mentioned	correct	ok	not_mentioned	released	option_probability
Clef-flash	imcs21	test	10564164	symptom_160	10564164	0.0024419940000000003	18.068492291029543	not_mentioned	0.9404	not_mentioned	correct	ok	not_mentioned	released	option_probability
Clef-flash	imcs21	test	10564164	symptom_161	10564164	0.0024419940000000003	18.068492291029543	not_mentioned	0.9781	not_mentioned	correct	ok	not_mentioned	released	option_probability
Clef-flash	imcs21	test	10564164	symptom_162	10564164	0.0024419940000000003	18.068492291029543	not_mentioned	0.713	not_mentioned	correct	ok	not_mentioned	released	option_probability
Clef-flash	imcs21	test	10564164	symptom_163	10564164	0.0024419940000000003	18.068492291029543	not_mentioned	0.8958	not_mentioned	correct	ok	not_mentioned	released	option_probability
Clef-flash	imcs21	test	10564164	symptom_164	10564164	0.0024419940000000003	18.068492291029543	not_mentioned	0.9062	not_mentioned	correct	ok	not_mentioned	released	option_probability
Clef-flash	imcs21	test	10564164	symptom_165	10564164	0.0024419940000000003	18.068492291029543	not_mentioned	0.6204000000000001	not_mentioned	correct	ok	not_mentioned	released	option_probability
Clef-flash	imcs21	test	10564164	symptom_166	10564164	0.0024419940000000003	18.068492291029543	not_mentioned	0.9676	not_mentioned	correct	ok	not_mentioned	released	option_probability
Clef-flash	imcs21	test	10564164	symptom_167	10564164	0.0024419940000000003	18.068492291029543	not_mentioned	0.805	not_mentioned	correct	ok	not_mentioned	released	option_probability
Clef-flash	imcs21	test	10564164	symptom_168	10564164	0.0024419940000000003	18.068492291029543	not_mentioned	0.9687	not_mentioned	correct	ok	not_mentioned	released	option_probability
Clef-flash	imcs21	test	10564164	symptom_169	10564164	0.0024419940000000003	18.068492291029543	not_mentioned	0.7878000000000001	not_mentioned	correct	ok	not_mentioned	released	option_probability
Clef-flash	imcs21	test	10564164	symptom_170	10564164	0.0024419940000000003	18.068492291029543	not_mentioned	0.8767	not_mentioned	correct	ok	not_mentioned	released	option_probability
Clef-flash	imcs21	test	10564164	symptom_171	10564164	0.0024419940000000003	18.068492291029543	not_mentioned	0.9497	not_mentioned	correct	ok	not_mentioned	released	option_probability
Clef-flash	imcs21	test	10564164	symptom_172	10564164	0.0024419940000000003	18.068492291029543	not_mentioned	0.9135	not_mentioned	correct	ok	not_mentioned	released	option_probability
Clef-flash	imcs21	test	10564164	symptom_173	10564164	0.0024419940000000003	18.068492291029543	not_mentioned	0.8077	not_mentioned	correct	ok	not_mentioned	released	option_probability
Clef-flash	imcs21	test	10564164	symptom_174	10564164	0.0024419940000000003	18.068492291029543	not_mentioned	0.7822	not_mentioned	correct	ok	not_mentioned	released	option_probability
Clef-flash	imcs21	test	10564164	symptom_175	10564164	0.0024419940000000003	18.068492291029543	not_mentioned	0.659	not_mentioned	correct	ok	not_mentioned	released	option_probability
Clef-flash	imcs21	test	10564164	symptom_176	10564164	0.0024419940000000003	18.068492291029543	not_mentioned	0.7841	not_mentioned	correct	ok	not_mentioned	released	option_probability
Clef-flash	imcs21	test	10564164	symptom_177	10564164	0.0024419940000000003	18.068492291029543	not_mentioned	0.5575	not_mentioned	correct	ok	not_mentioned	released	option_probability
Clef-flash	imcs21	test	10564164	symptom_178	10564164	0.0024419940000000003	18.068492291029543	not_mentioned	0.9014	not_mentioned	correct	ok	not_mentioned	released	option_probability
Clef-flash	imcs21	test	10564164	symptom_179	10564164	0.0024419940000000003	18.068492291029543	not_mentioned	0.9196	not_mentioned	correct	ok	not_mentioned	released	option_probability
Clef-flash	imcs21	test	10564164	symptom_180	10564164	0.0024419940000000003	18.068492291029543	not_mentioned	0.8935	not_mentioned	correct	ok	not_mentioned	released	option_probability
Clef-flash	imcs21	test	10564164	symptom_181	10564164	0.0024419940000000003	18.068492291029543	not_mentioned	0.8945	not_mentioned	correct	ok	not_mentioned	released	option_probability
Clef-flash	imcs21	test	10564164	symptom_182	10564164	0.0024419940000000003	18.068492291029543	not_mentioned	0.9393	not_mentioned	correct	ok	not_mentioned	released	option_probability
Clef-flash	imcs21	test	10564164	symptom_183	10564164	0.0024419940000000003	18.068492291029543	not_mentioned	0.9783	not_mentioned	correct	ok	not_mentioned	released	option_probability
Clef-flash	imcs21	test	10564164	symptom_184	10564164	0.0024419940000000003	18.068492291029543	not_mentioned	0.9493	not_mentioned	correct	ok	not_mentioned	released	option_probability
Clef-flash	imcs21	test	10564164	symptom_185	10564164	0.0024419940000000003	18.068492291029543	negative	0.3757	not_mentioned	incorrect	ok	not_mentioned	released	option_probability
Clef-flash	imcs21	test	10564164	symptom_186	10564164	0.0024419940000000003	18.068492291029543	not_mentioned	0.8842	not_mentioned	correct	ok	not_mentioned	released	option_probability
Clef-flash	imcs21	test	10564164	symptom_187	10564164	0.0024419940000000003	18.068492291029543	uncertain	0.5091	not_mentioned	incorrect	ok	not_mentioned	released	option_probability
Clef-flash	imcs21	test	10564164	symptom_188	10564164	0.0024419940000000003	18.068492291029543	not_mentioned	0.7638	not_mentioned	correct	ok	not_mentioned	released	option_probability
Clef-flash	imcs21	test	10564164	symptom_189	10564164	0.0024419940000000003	18.068492291029543	not_mentioned	0.7243	not_mentioned	correct	ok	not_mentioned	released	option_probability
Clef-flash	imcs21	test	10564164	symptom_190	10564164	0.0024419940000000003	18.068492291029543	not_mentioned	0.7819	not_mentioned	correct	ok	not_mentioned	released	option_probability
Clef-flash	imcs21	test	10564164	symptom_191	10564164	0.0024419940000000003	18.068492291029543	not_mentioned	0.8435	not_mentioned	correct	ok	not_mentioned	released	option_probability
Clef-flash	imcs21	test	10564164	symptom_192	10564164	0.0024419940000000003	18.068492291029543	not_mentioned	0.9019	not_mentioned	correct	ok	not_mentioned	released	option_probability
Clef-flash	imcs21	test	10564164	symptom_193	10564164	0.0024419940000000003	18.068492291029543	not_mentioned	0.9629	not_mentioned	correct	ok	not_mentioned	released	option_probability
Clef-flash	imcs21	test	10564164	symptom_194	10564164	0.0024419940000000003	18.068492291029543	not_mentioned	0.9582	not_mentioned	correct	ok	not_mentioned	released	option_probability
Clef-flash	imcs21	test	10564164	symptom_195	10564164	0.0024419940000000003	18.068492291029543	not_mentioned	0.9852	not_mentioned	correct	ok	not_mentioned	released	option_probability
Clef-flash	imcs21	test	10564164	symptom_196	10564164	0.0024419940000000003	18.068492291029543	not_mentioned	0.9822	not_mentioned	correct	ok	not_mentioned	released	option_probability
Clef-flash	imcs21	test	10564164	symptom_197	10564164	0.0024419940000000003	18.068492291029543	not_mentioned	0.9806	not_mentioned	correct	ok	not_mentioned	released	option_probability
Clef-flash	imcs21	test	10564164	symptom_198	10564164	0.0024419940000000003	18.068492291029543	not_mentioned	0.9508	not_mentioned	correct	ok	not_mentioned	released	option_probability
Clef-flash	imcs21	test	10564164	symptom_199	10564164	0.0024419940000000003	18.068492291029543	not_mentioned	0.9031	not_mentioned	correct	ok	not_mentioned	released	option_probability
Clef-flash	imcs21	test	10564164	symptom_200	10564164	0.0024419940000000003	18.068492291029543	not_mentioned	0.8745	not_mentioned	correct	ok	not_mentioned	released	option_probability
Clef-flash	imcs21	test	10564164	symptom_201	10564164	0.0024419940000000003	18.068492291029543	not_mentioned	0.9274	not_mentioned	correct	ok	not_mentioned	released	option_probability
Clef-flash	imcs21	test	10564164	symptom_202	10564164	0.0024419940000000003	18.068492291029543	uncertain	0.4312	not_mentioned	incorrect	ok	not_mentioned	released	option_probability
Clef-flash	imcs21	test	10564164	symptom_203	10564164	0.0024419940000000003	18.068492291029543	not_mentioned	0.8895	not_mentioned	correct	ok	not_mentioned	released	option_probability
Clef-flash	imcs21	test	10564164	symptom_204	10564164	0.0024419940000000003	18.068492291029543	not_mentioned	0.9843	not_mentioned	correct	ok	not_mentioned	released	option_probability
Clef-flash	imcs21	test	10564164	symptom_205	10564164	0.0024419940000000003	18.068492291029543	not_mentioned	0.8362	not_mentioned	correct	ok	not_mentioned	released	option_probability
Clef-flash	imcs21	test	10564164	symptom_206	10564164	0.0024419940000000003	18.068492291029543	not_mentioned	0.9381	not_mentioned	correct	ok	not_mentioned	released	option_probability
Clef-flash	imcs21	test	10564164	symptom_207	10564164	0.0024419940000000003	18.068492291029543	not_mentioned	0.8335	not_mentioned	correct	ok	not_mentioned	released	option_probability
Clef-flash	imcs21	test	10564164	symptom_208	10564164	0.0024419940000000003	18.068492291029543	not_mentioned	0.52	not_mentioned	correct	ok	not_mentioned	released	option_probability
Clef-flash	imcs21	test	10564164	symptom_209	10564164	0.0024419940000000003	18.068492291029543	not_mentioned	0.9693	not_mentioned	correct	ok	not_mentioned	released	option_probability
Clef-flash	imcs21	test	10564164	symptom_210	10564164	0.0024419940000000003	18.068492291029543	not_mentioned	0.9465	not_mentioned	correct	ok	not_mentioned	released	option_probability
Clef-flash	imcs21	test	10564164	symptom_211	10564164	0.0024419940000000003	18.068492291029543	not_mentioned	0.8451	not_mentioned	correct	ok	not_mentioned	released	option_probability
Clef-flash	imcs21	test	10564164	symptom_212	10564164	0.0024419940000000003	18.068492291029543	not_mentioned	0.884	not_mentioned	correct	ok	not_mentioned	released	option_probability
Clef-flash	imcs21	test	10564164	symptom_213	10564164	0.0024419940000000003	18.068492291029543	not_mentioned	0.9618	not_mentioned	correct	ok	not_mentioned	released	option_probability
Clef-flash	imcs21	test	10564164	symptom_214	10564164	0.0024419940000000003	18.068492291029543	not_mentioned	0.9651	not_mentioned	correct	ok	not_mentioned	released	option_probability
Clef-flash	imcs21	test	10564164	symptom_215	10564164	0.0024419940000000003	18.068492291029543	not_mentioned	0.969	not_mentioned	correct	ok	not_mentioned	released	option_probability
Clef-flash	imcs21	test	10564164	symptom_216	10564164	0.0024419940000000003	18.068492291029543	not_mentioned	0.9721	not_mentioned	correct	ok	not_mentioned	released	option_probability
Clef-flash	imcs21	test	10564164	symptom_217	10564164	0.0024419940000000003	18.068492291029543	not_mentioned	0.9679	not_mentioned	correct	ok	not_mentioned	released	option_probability
Clef-flash	imcs21	test	10564164	symptom_218	10564164	0.0024419940000000003	18.068492291029543	not_mentioned	0.9426	not_mentioned	correct	ok	not_mentioned	released	option_probability
Clef-flash	imcs21	test	10564164	symptom_219	10564164	0.0024419940000000003	18.068492291029543	not_mentioned	0.9627	not_mentioned	correct	ok	not_mentioned	released	option_probability
Clef-flash	imcs21	test	10564164	symptom_220	10564164	0.0024419940000000003	18.068492291029543	not_mentioned	0.926	not_mentioned	correct	ok	not_mentioned	released	option_probability
Clef-flash	imcs21	test	10564164	symptom_221	10564164	0.0024419940000000003	18.068492291029543	not_mentioned	0.9539	not_mentioned	correct	ok	not_mentioned	released	option_probability
Clef-flash	imcs21	test	10564164	symptom_222	10564164	0.0024419940000000003	18.068492291029543	not_mentioned	0.7166	not_mentioned	correct	ok	not_mentioned	released	option_probability
Clef-flash	imcs21	test	10564164	symptom_223	10564164	0.0024419940000000003	18.068492291029543	not_mentioned	0.968	not_mentioned	correct	ok	not_mentioned	released	option_probability
Clef-flash	imcs21	test	10564164	symptom_224	10564164	0.0024419940000000003	18.068492291029543	not_mentioned	0.9431	not_mentioned	correct	ok	not_mentioned	released	option_probability
Clef-flash	imcs21	test	10564164	symptom_225	10564164	0.0024419940000000003	18.068492291029543	not_mentioned	0.8341	not_mentioned	correct	ok	not_mentioned	released	option_probability
Clef-flash	imcs21	test	10564164	symptom_226	10564164	0.0024419940000000003	18.068492291029543	not_mentioned	0.8788	not_mentioned	correct	ok	not_mentioned	released	option_probability
Clef-flash	imcs21	test	10564164	symptom_227	10564164	0.0024419940000000003	18.068492291029543	not_mentioned	0.9574	not_mentioned	correct	ok	not_mentioned	released	option_probability
Clef-flash	imcs21	test	10564164	symptom_228	10564164	0.0024419940000000003	18.068492291029543	not_mentioned	0.9803	not_mentioned	correct	ok	not_mentioned	released	option_probability
Clef-flash	imcs21	test	10564164	symptom_229	10564164	0.0024419940000000003	18.068492291029543	not_mentioned	0.9703	not_mentioned	correct	ok	not_mentioned	released	option_probability
Clef-flash	imcs21	test	10564164	symptom_230	10564164	0.0024419940000000003	18.068492291029543	not_mentioned	0.8369	not_mentioned	correct	ok	not_mentioned	released	option_probability
Clef-flash	imcs21	test	10564164	symptom_231	10564164	0.0024419940000000003	18.068492291029543	not_mentioned	0.9181	not_mentioned	correct	ok	not_mentioned	released	option_probability
Clef-flash	imcs21	test	10564164	symptom_232	10564164	0.0024419940000000003	18.068492291029543	not_mentioned	0.8851	not_mentioned	correct	ok	not_mentioned	released	option_probability
Clef-flash	imcs21	test	10564164	symptom_233	10564164	0.0024419940000000003	18.068492291029543	not_mentioned	0.8391	not_mentioned	correct	ok	not_mentioned	released	option_probability
Clef-flash	imcs21	test	10564164	symptom_234	10564164	0.0024419940000000003	18.068492291029543	not_mentioned	0.9476	not_mentioned	correct	ok	not_mentioned	released	option_probability
Clef-flash	imcs21	test	10564164	symptom_235	10564164	0.0024419940000000003	18.068492291029543	not_mentioned	0.9398	not_mentioned	correct	ok	not_mentioned	released	option_probability
Clef-flash	imcs21	test	10564164	symptom_236	10564164	0.0024419940000000003	18.068492291029543	not_mentioned	0.9721	not_mentioned	correct	ok	not_mentioned	released	option_probability
Clef-flash	imcs21	test	10564164	symptom_237	10564164	0.0024419940000000003	18.068492291029543	not_mentioned	0.7458	not_mentioned	correct	ok	not_mentioned	released	option_probability
Clef-flash	imcs21	test	10564164	symptom_238	10564164	0.0024419940000000003	18.068492291029543	not_mentioned	0.8484	not_mentioned	correct	ok	not_mentioned	released	option_probability
Clef-flash	imcs21	test	10564164	symptom_239	10564164	0.0024419940000000003	18.068492291029543	not_mentioned	0.9833	not_mentioned	correct	ok	not_mentioned	released	option_probability
Clef-flash	imcs21	test	10564164	symptom_240	10564164	0.0024419940000000003	18.068492291029543	not_mentioned	0.8935	not_mentioned	correct	ok	not_mentioned	released	option_probability
Clef-flash	imcs21	test	10564164	symptom_241	10564164	0.0024419940000000003	18.068492291029543	not_mentioned	0.9761	not_mentioned	correct	ok	not_mentioned	released	option_probability
Clef-flash	imcs21	test	10564164	symptom_242	10564164	0.0024419940000000003	18.068492291029543	not_mentioned	0.9789	not_mentioned	correct	ok	not_mentioned	released	option_probability
Clef-flash	imcs21	test	10564164	symptom_243	10564164	0.0024419940000000003	18.068492291029543	not_mentioned	0.4711	not_mentioned	correct	ok	not_mentioned	released	option_probability
Clef-flash	imcs21	test	10564164	symptom_244	10564164	0.0024419940000000003	18.068492291029543	not_mentioned	0.878	not_mentioned	correct	ok	not_mentioned	released	option_probability
Clef-flash	imcs21	test	10564164	symptom_245	10564164	0.0024419940000000003	18.068492291029543	not_mentioned	0.888	not_mentioned	correct	ok	not_mentioned	released	option_probability
Clef-flash	imcs21	test	10564164	symptom_246	10564164	0.0024419940000000003	18.068492291029543	not_mentioned	0.885	not_mentioned	correct	ok	not_mentioned	released	option_probability
Clef-flash	imcs21	test	10564164	symptom_247	10564164	0.0024419940000000003	18.068492291029543	not_mentioned	0.9157	not_mentioned	correct	ok	not_mentioned	released	option_probability
Clef-flash	imcs21	test	10564164	symptom_248	10564164	0.0024419940000000003	18.068492291029543	not_mentioned	0.9578	not_mentioned	correct	ok	not_mentioned	released	option_probability
Clef-flash	imcs21	test	10564164	symptom_249	10564164	0.0024419940000000003	18.068492291029543	not_mentioned	0.89	not_mentioned	correct	ok	not_mentioned	released	option_probability
Clef-flash	imcs21	test	10564164	symptom_250	10564164	0.0024419940000000003	18.068492291029543	not_mentioned	0.8295	not_mentioned	correct	ok	not_mentioned	released	option_probability
Clef-flash	imcs21	test	10564164	symptom_251	10564164	0.0024419940000000003	18.068492291029543	not_mentioned	0.9238	not_mentioned	correct	ok	not_mentioned	released	option_probability
Clef-flash	imcs21	test	10564164	symptom_252	10564164	0.0024419940000000003	18.068492291029543	not_mentioned	0.9044	not_mentioned	correct	ok	not_mentioned	released	option_probability
Clef-flash	imcs21	test	10564164	symptom_253	10564164	0.0024419940000000003	18.068492291029543	not_mentioned	0.9464	not_mentioned	correct	ok	not_mentioned	released	option_probability
Clef-flash	imcs21	test	10564164	symptom_254	10564164	0.0024419940000000003	18.068492291029543	not_mentioned	0.9172	not_mentioned	correct	ok	not_mentioned	released	option_probability
Clef-flash	imcs21	test	10564164	symptom_255	10564164	0.0024419940000000003	18.068492291029543	not_mentioned	0.8224	not_mentioned	correct	ok	not_mentioned	released	option_probability
Clef-flash	imcs21	test	10564164	symptom_256	10564164	0.0024419940000000003	18.068492291029543	not_mentioned	0.8144	not_mentioned	correct	ok	not_mentioned	released	option_probability
Clef-flash	imcs21	test	10564164	symptom_257	10564164	0.0024419940000000003	18.068492291029543	not_mentioned	0.7866	not_mentioned	correct	ok	not_mentioned	released	option_probability
Clef-flash	imcs21	test	10564164	symptom_258	10564164	0.0024419940000000003	18.068492291029543	not_mentioned	0.9706	not_mentioned	correct	ok	not_mentioned	released	option_probability
Clef-flash	imcs21	test	10564164	symptom_259	10564164	0.0024419940000000003	18.068492291029543	not_mentioned	0.9452	not_mentioned	correct	ok	not_mentioned	released	option_probability
Clef-flash	imcs21	test	10564164	symptom_260	10564164	0.0024419940000000003	18.068492291029543	uncertain	0.6705	not_mentioned	incorrect	ok	not_mentioned	released	option_probability
Clef-flash	imcs21	test	10564164	symptom_261	10564164	0.0024419940000000003	18.068492291029543	not_mentioned	0.9827	not_mentioned	correct	ok	not_mentioned	released	option_probability
Clef-flash	imcs21	test	10564164	symptom_262	10564164	0.0024419940000000003	18.068492291029543	not_mentioned	0.9582	not_mentioned	correct	ok	not_mentioned	released	option_probability
Clef-flash	imcs21	test	10564164	symptom_263	10564164	0.0024419940000000003	18.068492291029543	not_mentioned	0.9448	not_mentioned	correct	ok	not_mentioned	released	option_probability
Clef-flash	imcs21	test	10564164	symptom_264	10564164	0.0024419940000000003	18.068492291029543	not_mentioned	0.9531000000000001	not_mentioned	correct	ok	not_mentioned	released	option_probability
Clef-flash	imcs21	test	10564164	symptom_265	10564164	0.0024419940000000003	18.068492291029543	not_mentioned	0.9686	not_mentioned	correct	ok	not_mentioned	released	option_probability
Clef-flash	imcs21	test	10564164	symptom_266	10564164	0.0024419940000000003	18.068492291029543	not_mentioned	0.9676	not_mentioned	correct	ok	not_mentioned	released	option_probability
Clef-flash	imcs21	test	10564164	symptom_267	10564164	0.0024419940000000003	18.068492291029543	not_mentioned	0.8349	not_mentioned	correct	ok	not_mentioned	released	option_probability
Clef-flash	imcs21	test	10564164	symptom_268	10564164	0.0024419940000000003	18.068492291029543	not_mentioned	0.9621	not_mentioned	correct	ok	not_mentioned	released	option_probability
Clef-flash	imcs21	test	10564164	symptom_269	10564164	0.0024419940000000003	18.068492291029543	not_mentioned	0.9788	not_mentioned	correct	ok	not_mentioned	released	option_probability
Clef-flash	imcs21	test	10564164	symptom_270	10564164	0.0024419940000000003	18.068492291029543	not_mentioned	0.5566	not_mentioned	correct	ok	not_mentioned	released	option_probability
Clef-flash	imcs21	test	10564164	symptom_271	10564164	0.0024419940000000003	18.068492291029543	not_mentioned	0.8834	not_mentioned	correct	ok	not_mentioned	released	option_probability
Clef-flash	imcs21	test	10564164	symptom_272	10564164	0.0024419940000000003	18.068492291029543	not_mentioned	0.9557	not_mentioned	correct	ok	not_mentioned	released	option_probability
Clef-flash	imcs21	test	10564164	symptom_273	10564164	0.0024419940000000003	18.068492291029543	not_mentioned	0.9389	not_mentioned	correct	ok	not_mentioned	released	option_probability
Clef-flash	imcs21	test	10564164	symptom_274	10564164	0.0024419940000000003	18.068492291029543	not_mentioned	0.9617	not_mentioned	correct	ok	not_mentioned	released	option_probability
Clef-flash	imcs21	test	10564164	symptom_275	10564164	0.0024419940000000003	18.068492291029543	not_mentioned	0.9039	not_mentioned	correct	ok	not_mentioned	released	option_probability
Clef-flash	imcs21	test	10564164	symptom_276	10564164	0.0024419940000000003	18.068492291029543	not_mentioned	0.9824	not_mentioned	correct	ok	not_mentioned	released	option_probability
Clef-flash	imcs21	test	10564164	symptom_277	10564164	0.0024419940000000003	18.068492291029543	not_mentioned	0.9129	not_mentioned	correct	ok	not_mentioned	released	option_probability
Clef-flash	imcs21	test	10564164	symptom_278	10564164	0.0024419940000000003	18.068492291029543	not_mentioned	0.9713	not_mentioned	correct	ok	not_mentioned	released	option_probability
Clef-flash	imcs21	test	10564164	symptom_279	10564164	0.0024419940000000003	18.068492291029543	not_mentioned	0.9729	not_mentioned	correct	ok	not_mentioned	released	option_probability
Clef-flash	imcs21	test	10564164	symptom_280	10564164	0.0024419940000000003	18.068492291029543	not_mentioned	0.863	not_mentioned	correct	ok	not_mentioned	released	option_probability
Clef-flash	imcs21	test	10564164	symptom_281	10564164	0.0024419940000000003	18.068492291029543	not_mentioned	0.837	not_mentioned	correct	ok	not_mentioned	released	option_probability
Clef-flash	imcs21	test	10564164	symptom_282	10564164	0.0024419940000000003	18.068492291029543	not_mentioned	0.7856	not_mentioned	correct	ok	not_mentioned	released	option_probability
Clef-flash	imcs21	test	10564164	symptom_283	10564164	0.0024419940000000003	18.068492291029543	not_mentioned	0.8231	not_mentioned	correct	ok	not_mentioned	released	option_probability
Clef-flash	imcs21	test	10564164	symptom_284	10564164	0.0024419940000000003	18.068492291029543	not_mentioned	0.8561	not_mentioned	correct	ok	not_mentioned	released	option_probability
Clef-flash	imcs21	test	10564164	symptom_285	10564164	0.0024419940000000003	18.068492291029543	not_mentioned	0.8986	not_mentioned	correct	ok	not_mentioned	released	option_probability
Clef-flash	imcs21	test	10564164	symptom_286	10564164	0.0024419940000000003	18.068492291029543	not_mentioned	0.8132	not_mentioned	correct	ok	not_mentioned	released	option_probability
Clef-flash	imcs21	test	10564164	symptom_287	10564164	0.0024419940000000003	18.068492291029543	not_mentioned	0.9314	not_mentioned	correct	ok	not_mentioned	released	option_probability
Clef-flash	imcs21	test	10564164	symptom_288	10564164	0.0024419940000000003	18.068492291029543	not_mentioned	0.976	not_mentioned	correct	ok	not_mentioned	released	option_probability
Clef-flash	imcs21	test	10564164	symptom_289	10564164	0.0024419940000000003	18.068492291029543	not_mentioned	0.7465	not_mentioned	correct	ok	not_mentioned	released	option_probability
Clef-flash	imcs21	test	10564164	symptom_290	10564164	0.0024419940000000003	18.068492291029543	not_mentioned	0.8432000000000001	not_mentioned	correct	ok	not_mentioned	released	option_probability
Clef-flash	imcs21	test	10564164	symptom_291	10564164	0.0024419940000000003	18.068492291029543	not_mentioned	0.8975	not_mentioned	correct	ok	not_mentioned	released	option_probability
Clef-flash	imcs21	test	10564164	symptom_292	10564164	0.0024419940000000003	18.068492291029543	not_mentioned	0.9698	not_mentioned	correct	ok	not_mentioned	released	option_probability
Clef-flash	imcs21	test	10564164	symptom_293	10564164	0.0024419940000000003	18.068492291029543	not_mentioned	0.8363	not_mentioned	correct	ok	not_mentioned	released	option_probability
Clef-flash	imcs21	test	10564164	symptom_294	10564164	0.0024419940000000003	18.068492291029543	not_mentioned	0.9251	not_mentioned	correct	ok	not_mentioned	released	option_probability
Clef-flash	imcs21	test	10564164	symptom_295	10564164	0.0024419940000000003	18.068492291029543	not_mentioned	0.8913	not_mentioned	correct	ok	not_mentioned	released	option_probability
Clef-flash	imcs21	test	10564164	symptom_296	10564164	0.0024419940000000003	18.068492291029543	not_mentioned	0.8861	not_mentioned	correct	ok	not_mentioned	released	option_probability
Clef-flash	imcs21	test	10564164	symptom_297	10564164	0.0024419940000000003	18.068492291029543	not_mentioned	0.8304	not_mentioned	correct	ok	not_mentioned	released	option_probability
Clef-flash	imcs21	test	10564164	symptom_298	10564164	0.0024419940000000003	18.068492291029543	not_mentioned	0.9629	not_mentioned	correct	ok	not_mentioned	released	option_probability
Clef-flash	imcs21	test	10564164	symptom_299	10564164	0.0024419940000000003	18.068492291029543	not_mentioned	0.9706	not_mentioned	correct	ok	not_mentioned	released	option_probability
Clef-flash	imcs21	test	10564164	symptom_300	10564164	0.0024419940000000003	18.068492291029543	not_mentioned	0.9471	not_mentioned	correct	ok	not_mentioned	released	option_probability
Clef-flash	imcs21	test	10564164	symptom_301	10564164	0.0024419940000000003	18.068492291029543	uncertain	0.424	not_mentioned	incorrect	ok	not_mentioned	released	option_probability
Clef-flash	imcs21	test	10564164	symptom_302	10564164	0.0024419940000000003	18.068492291029543	not_mentioned	0.5853	not_mentioned	correct	ok	not_mentioned	released	option_probability
Clef-flash	imcs21	test	10564164	symptom_303	10564164	0.0024419940000000003	18.068492291029543	not_mentioned	0.9703	not_mentioned	correct	ok	not_mentioned	released	option_probability
Clef-flash	imcs21	test	10564164	symptom_304	10564164	0.0024419940000000003	18.068492291029543	not_mentioned	0.9225	not_mentioned	correct	ok	not_mentioned	released	option_probability
Clef-flash	imcs21	test	10564164	symptom_305	10564164	0.0024419940000000003	18.068492291029543	not_mentioned	0.8874	not_mentioned	correct	ok	not_mentioned	released	option_probability
Clef-flash	imcs21	test	10564164	symptom_306	10564164	0.0024419940000000003	18.068492291029543	not_mentioned	0.9629	not_mentioned	correct	ok	not_mentioned	released	option_probability
Clef-flash	imcs21	test	10564164	symptom_307	10564164	0.0024419940000000003	18.068492291029543	not_mentioned	0.963	not_mentioned	correct	ok	not_mentioned	released	option_probability
Clef-flash	imcs21	test	10564164	symptom_308	10564164	0.0024419940000000003	18.068492291029543	not_mentioned	0.9364	not_mentioned	correct	ok	not_mentioned	released	option_probability
Clef-flash	imcs21	test	10564164	symptom_309	10564164	0.0024419940000000003	18.068492291029543	not_mentioned	0.6113	not_mentioned	correct	ok	not_mentioned	released	option_probability
Clef-flash	imcs21	test	10564164	symptom_310	10564164	0.0024419940000000003	18.068492291029543	not_mentioned	0.9293	not_mentioned	correct	ok	not_mentioned	released	option_probability
Clef-flash	imcs21	test	10564164	symptom_311	10564164	0.0024419940000000003	18.068492291029543	not_mentioned	0.8609	not_mentioned	correct	ok	not_mentioned	released	option_probability
Clef-flash	imcs21	test	10564164	symptom_312	10564164	0.0024419940000000003	18.068492291029543	not_mentioned	0.7586	not_mentioned	correct	ok	not_mentioned	released	option_probability
Clef-flash	imcs21	test	10564164	symptom_313	10564164	0.0024419940000000003	18.068492291029543	not_mentioned	0.8957	not_mentioned	correct	ok	not_mentioned	released	option_probability
Clef-flash	imcs21	test	10564164	symptom_314	10564164	0.0024419940000000003	18.068492291029543	not_mentioned	0.8681	not_mentioned	correct	ok	not_mentioned	released	option_probability
Clef-flash	imcs21	test	10564164	symptom_315	10564164	0.0024419940000000003	18.068492291029543	not_mentioned	0.9747	not_mentioned	correct	ok	not_mentioned	released	option_probability
Clef-flash	imcs21	test	10564164	symptom_316	10564164	0.0024419940000000003	18.068492291029543	not_mentioned	0.6995	not_mentioned	correct	ok	not_mentioned	released	option_probability
Clef-flash	imcs21	test	10564164	symptom_317	10564164	0.0024419940000000003	18.068492291029543	not_mentioned	0.8654	not_mentioned	correct	ok	not_mentioned	released	option_probability
Clef-flash	imcs21	test	10564164	symptom_318	10564164	0.0024419940000000003	18.068492291029543	not_mentioned	0.929	not_mentioned	correct	ok	not_mentioned	released	option_probability
Clef-flash	imcs21	test	10564164	symptom_319	10564164	0.0024419940000000003	18.068492291029543	not_mentioned	0.6986	not_mentioned	correct	ok	not_mentioned	released	option_probability
Clef-flash	imcs21	test	10564164	symptom_320	10564164	0.0024419940000000003	18.068492291029543	not_mentioned	0.9468	not_mentioned	correct	ok	not_mentioned	released	option_probability
Clef-flash	imcs21	test	10564164	symptom_321	10564164	0.0024419940000000003	18.068492291029543	not_mentioned	0.9759	not_mentioned	correct	ok	not_mentioned	released	option_probability
Clef-flash	imcs21	test	10564164	symptom_322	10564164	0.0024419940000000003	18.068492291029543	not_mentioned	0.9816	not_mentioned	correct	ok	not_mentioned	released	option_probability
Clef-flash	imcs21	test	10564164	symptom_323	10564164	0.0024419940000000003	18.068492291029543	not_mentioned	0.9786	not_mentioned	correct	ok	not_mentioned	released	option_probability
Clef-flash	imcs21	test	10564164	symptom_324	10564164	0.0024419940000000003	18.068492291029543	not_mentioned	0.9826	not_mentioned	correct	ok	not_mentioned	released	option_probability
Clef-flash	imcs21	test	10564164	symptom_325	10564164	0.0024419940000000003	18.068492291029543	not_mentioned	0.9746	not_mentioned	correct	ok	not_mentioned	released	option_probability
Clef-flash	imcs21	test	10564164	symptom_326	10564164	0.0024419940000000003	18.068492291029543	not_mentioned	0.9834	not_mentioned	correct	ok	not_mentioned	released	option_probability
Clef-flash	imcs21	test	10564164	symptom_327	10564164	0.0024419940000000003	18.068492291029543	not_mentioned	0.9364	not_mentioned	correct	ok	not_mentioned	released	option_probability
Clef-flash	imcs21	test	10564164	symptom_328	10564164	0.0024419940000000003	18.068492291029543	not_mentioned	0.422	not_mentioned	correct	ok	not_mentioned	released	option_probability
Clef-flash	imcs21	test	10564164	symptom_329	10564164	0.0024419940000000003	18.068492291029543	not_mentioned	0.9826	not_mentioned	correct	ok	not_mentioned	released	option_probability
Clef-flash	imcs21	test	10564164	symptom_330	10564164	0.0024419940000000003	18.068492291029543	not_mentioned	0.9749	not_mentioned	correct	ok	not_mentioned	released	option_probability
Clef-flash	imcs21	test	10576269	symptom_000	10576269	0.002414406	18.805707291932777	not_mentioned	0.884	not_mentioned	correct	ok	not_mentioned	released	option_probability
Clef-flash	imcs21	test	10576269	symptom_001	10576269	0.002414406	18.805707291932777	positive	0.9635	positive	correct	ok	positive	released	option_probability
Clef-flash	imcs21	test	10576269	symptom_002	10576269	0.002414406	18.805707291932777	uncertain	0.5996	positive	incorrect	ok	positive	released	option_probability
Clef-flash	imcs21	test	10576269	symptom_003	10576269	0.002414406	18.805707291932777	not_mentioned	0.9501	not_mentioned	correct	ok	not_mentioned	released	option_probability
Clef-flash	imcs21	test	10576269	symptom_004	10576269	0.002414406	18.805707291932777	not_mentioned	0.9596	not_mentioned	correct	ok	not_mentioned	released	option_probability
Clef-flash	imcs21	test	10576269	symptom_005	10576269	0.002414406	18.805707291932777	not_mentioned	0.9573	not_mentioned	correct	ok	not_mentioned	released	option_probability
Clef-flash	imcs21	test	10576269	symptom_006	10576269	0.002414406	18.805707291932777	not_mentioned	0.9075	not_mentioned	correct	ok	not_mentioned	released	option_probability
Clef-flash	imcs21	test	10576269	symptom_007	10576269	0.002414406	18.805707291932777	not_mentioned	0.6628	not_mentioned	correct	ok	not_mentioned	released	option_probability
Clef-flash	imcs21	test	10576269	symptom_008	10576269	0.002414406	18.805707291932777	not_mentioned	0.9488	not_mentioned	correct	ok	not_mentioned	released	option_probability
Clef-flash	imcs21	test	10576269	symptom_009	10576269	0.002414406	18.805707291932777	positive	0.878	positive	correct	ok	positive	released	option_probability
Clef-flash	imcs21	test	10576269	symptom_010	10576269	0.002414406	18.805707291932777	not_mentioned	0.9165	not_mentioned	correct	ok	not_mentioned	released	option_probability
Clef-flash	imcs21	test	10576269	symptom_011	10576269	0.002414406	18.805707291932777	not_mentioned	0.8248	not_mentioned	correct	ok	not_mentioned	released	option_probability
Clef-flash	imcs21	test	10576269	symptom_012	10576269	0.002414406	18.805707291932777	not_mentioned	0.9054	not_mentioned	correct	ok	not_mentioned	released	option_probability
Clef-flash	imcs21	test	10576269	symptom_013	10576269	0.002414406	18.805707291932777	not_mentioned	0.9264	not_mentioned	correct	ok	not_mentioned	released	option_probability
Clef-flash	imcs21	test	10576269	symptom_014	10576269	0.002414406	18.805707291932777	uncertain	0.6692	not_mentioned	incorrect	ok	not_mentioned	released	option_probability
Clef-flash	imcs21	test	10576269	symptom_015	10576269	0.002414406	18.805707291932777	negative	0.5296	positive	incorrect	ok	positive	released	option_probability
Clef-flash	imcs21	test	10576269	symptom_016	10576269	0.002414406	18.805707291932777	not_mentioned	0.9574	not_mentioned	correct	ok	not_mentioned	released	option_probability
Clef-flash	imcs21	test	10576269	symptom_017	10576269	0.002414406	18.805707291932777	uncertain	0.9029	uncertain	correct	ok	uncertain	released	option_probability
Clef-flash	imcs21	test	10576269	symptom_018	10576269	0.002414406	18.805707291932777	not_mentioned	0.9389	not_mentioned	correct	ok	not_mentioned	released	option_probability
Clef-flash	imcs21	test	10576269	symptom_019	10576269	0.002414406	18.805707291932777	not_mentioned	0.8393	not_mentioned	correct	ok	not_mentioned	released	option_probability
Clef-flash	imcs21	test	10576269	symptom_020	10576269	0.002414406	18.805707291932777	not_mentioned	0.9768	not_mentioned	correct	ok	not_mentioned	released	option_probability
Clef-flash	imcs21	test	10576269	symptom_021	10576269	0.002414406	18.805707291932777	positive	0.3095	positive	correct	ok	positive	released	option_probability
Clef-flash	imcs21	test	10576269	symptom_022	10576269	0.002414406	18.805707291932777	not_mentioned	0.4574	not_mentioned	correct	ok	not_mentioned	released	option_probability
Clef-flash	imcs21	test	10576269	symptom_023	10576269	0.002414406	18.805707291932777	not_mentioned	0.9676	not_mentioned	correct	ok	not_mentioned	released	option_probability
Clef-flash	imcs21	test	10576269	symptom_024	10576269	0.002414406	18.805707291932777	not_mentioned	0.9237	not_mentioned	correct	ok	not_mentioned	released	option_probability
Clef-flash	imcs21	test	10576269	symptom_025	10576269	0.002414406	18.805707291932777	not_mentioned	0.9404	not_mentioned	correct	ok	not_mentioned	released	option_probability
Clef-flash	imcs21	test	10576269	symptom_026	10576269	0.002414406	18.805707291932777	not_mentioned	0.8943	not_mentioned	correct	ok	not_mentioned	released	option_probability
Clef-flash	imcs21	test	10576269	symptom_027	10576269	0.002414406	18.805707291932777	not_mentioned	0.9626	not_mentioned	correct	ok	not_mentioned	released	option_probability
Clef-flash	imcs21	test	10576269	symptom_028	10576269	0.002414406	18.805707291932777	not_mentioned	0.8723	not_mentioned	correct	ok	not_mentioned	released	option_probability
Clef-flash	imcs21	test	10576269	symptom_029	10576269	0.002414406	18.805707291932777	not_mentioned	0.9696	not_mentioned	correct	ok	not_mentioned	released	option_probability
Clef-flash	imcs21	test	10576269	symptom_030	10576269	0.002414406	18.805707291932777	uncertain	0.4689	not_mentioned	incorrect	ok	not_mentioned	released	option_probability
Clef-flash	imcs21	test	10576269	symptom_031	10576269	0.002414406	18.805707291932777	not_mentioned	0.8955	not_mentioned	correct	ok	not_mentioned	released	option_probability
Clef-flash	imcs21	test	10576269	symptom_032	10576269	0.002414406	18.805707291932777	not_mentioned	0.9545	not_mentioned	correct	ok	not_mentioned	released	option_probability
Clef-flash	imcs21	test	10576269	symptom_033	10576269	0.002414406	18.805707291932777	not_mentioned	0.8096	not_mentioned	correct	ok	not_mentioned	released	option_probability
Clef-flash	imcs21	test	10576269	symptom_034	10576269	0.002414406	18.805707291932777	not_mentioned	0.9801	not_mentioned	correct	ok	not_mentioned	released	option_probability
Clef-flash	imcs21	test	10576269	symptom_035	10576269	0.002414406	18.805707291932777	uncertain	0.5942	not_mentioned	incorrect	ok	not_mentioned	released	option_probability
Clef-flash	imcs21	test	10576269	symptom_036	10576269	0.002414406	18.805707291932777	not_mentioned	0.8054	not_mentioned	correct	ok	not_mentioned	released	option_probability
Clef-flash	imcs21	test	10576269	symptom_037	10576269	0.002414406	18.805707291932777	not_mentioned	0.7793	not_mentioned	correct	ok	not_mentioned	released	option_probability
Clef-flash	imcs21	test	10576269	symptom_038	10576269	0.002414406	18.805707291932777	not_mentioned	0.9047	not_mentioned	correct	ok	not_mentioned	released	option_probability
Clef-flash	imcs21	test	10576269	symptom_039	10576269	0.002414406	18.805707291932777	not_mentioned	0.9126	not_mentioned	correct	ok	not_mentioned	released	option_probability
Clef-flash	imcs21	test	10576269	symptom_040	10576269	0.002414406	18.805707291932777	not_mentioned	0.9004	not_mentioned	correct	ok	not_mentioned	released	option_probability
Clef-flash	imcs21	test	10576269	symptom_041	10576269	0.002414406	18.805707291932777	not_mentioned	0.9516	not_mentioned	correct	ok	not_mentioned	released	option_probability
Clef-flash	imcs21	test	10576269	symptom_042	10576269	0.002414406	18.805707291932777	not_mentioned	0.9526	not_mentioned	correct	ok	not_mentioned	released	option_probability
Clef-flash	imcs21	test	10576269	symptom_043	10576269	0.002414406	18.805707291932777	not_mentioned	0.8004	not_mentioned	correct	ok	not_mentioned	released	option_probability
Clef-flash	imcs21	test	10576269	symptom_044	10576269	0.002414406	18.805707291932777	not_mentioned	0.4786	not_mentioned	correct	ok	not_mentioned	released	option_probability
Clef-flash	imcs21	test	10576269	symptom_045	10576269	0.002414406	18.805707291932777	not_mentioned	0.8873	not_mentioned	correct	ok	not_mentioned	released	option_probability
Clef-flash	imcs21	test	10576269	symptom_046	10576269	0.002414406	18.805707291932777	not_mentioned	0.8789	not_mentioned	correct	ok	not_mentioned	released	option_probability
Clef-flash	imcs21	test	10576269	symptom_047	10576269	0.002414406	18.805707291932777	not_mentioned	0.7463	not_mentioned	correct	ok	not_mentioned	released	option_probability
Clef-flash	imcs21	test	10576269	symptom_048	10576269	0.002414406	18.805707291932777	not_mentioned	0.8675	not_mentioned	correct	ok	not_mentioned	released	option_probability
Clef-flash	imcs21	test	10576269	symptom_049	10576269	0.002414406	18.805707291932777	not_mentioned	0.8521	not_mentioned	correct	ok	not_mentioned	released	option_probability
Clef-flash	imcs21	test	10576269	symptom_050	10576269	0.002414406	18.805707291932777	not_mentioned	0.8985	not_mentioned	correct	ok	not_mentioned	released	option_probability
Clef-flash	imcs21	test	10576269	symptom_051	10576269	0.002414406	18.805707291932777	not_mentioned	0.8181	not_mentioned	correct	ok	not_mentioned	released	option_probability
Clef-flash	imcs21	test	10576269	symptom_052	10576269	0.002414406	18.805707291932777	not_mentioned	0.5133	not_mentioned	correct	ok	not_mentioned	released	option_probability
Clef-flash	imcs21	test	10576269	symptom_053	10576269	0.002414406	18.805707291932777	not_mentioned	0.9326	not_mentioned	correct	ok	not_mentioned	released	option_probability
Clef-flash	imcs21	test	10576269	symptom_054	10576269	0.002414406	18.805707291932777	not_mentioned	0.9194	not_mentioned	correct	ok	not_mentioned	released	option_probability
Clef-flash	imcs21	test	10576269	symptom_055	10576269	0.002414406	18.805707291932777	not_mentioned	0.8446	not_mentioned	correct	ok	not_mentioned	released	option_probability
Clef-flash	imcs21	test	10576269	symptom_056	10576269	0.002414406	18.805707291932777	not_mentioned	0.9313	not_mentioned	correct	ok	not_mentioned	released	option_probability
Clef-flash	imcs21	test	10576269	symptom_057	10576269	0.002414406	18.805707291932777	uncertain	0.6071	not_mentioned	incorrect	ok	not_mentioned	released	option_probability
Clef-flash	imcs21	test	10576269	symptom_058	10576269	0.002414406	18.805707291932777	not_mentioned	0.8802	not_mentioned	correct	ok	not_mentioned	released	option_probability
Clef-flash	imcs21	test	10576269	symptom_059	10576269	0.002414406	18.805707291932777	not_mentioned	0.8651	not_mentioned	correct	ok	not_mentioned	released	option_probability
Clef-flash	imcs21	test	10576269	symptom_060	10576269	0.002414406	18.805707291932777	not_mentioned	0.9763	not_mentioned	correct	ok	not_mentioned	released	option_probability
Clef-flash	imcs21	test	10576269	symptom_061	10576269	0.002414406	18.805707291932777	not_mentioned	0.8776	not_mentioned	correct	ok	not_mentioned	released	option_probability
Clef-flash	imcs21	test	10576269	symptom_062	10576269	0.002414406	18.805707291932777	not_mentioned	0.7889	not_mentioned	correct	ok	not_mentioned	released	option_probability
Clef-flash	imcs21	test	10576269	symptom_063	10576269	0.002414406	18.805707291932777	not_mentioned	0.7476	not_mentioned	correct	ok	not_mentioned	released	option_probability
Clef-flash	imcs21	test	10576269	symptom_064	10576269	0.002414406	18.805707291932777	not_mentioned	0.9716	not_mentioned	correct	ok	not_mentioned	released	option_probability
Clef-flash	imcs21	test	10576269	symptom_065	10576269	0.002414406	18.805707291932777	not_mentioned	0.9733	not_mentioned	correct	ok	not_mentioned	released	option_probability
Clef-flash	imcs21	test	10576269	symptom_066	10576269	0.002414406	18.805707291932777	not_mentioned	0.9753	not_mentioned	correct	ok	not_mentioned	released	option_probability
Clef-flash	imcs21	test	10576269	symptom_067	10576269	0.002414406	18.805707291932777	not_mentioned	0.9606	not_mentioned	correct	ok	not_mentioned	released	option_probability
Clef-flash	imcs21	test	10576269	symptom_068	10576269	0.002414406	18.805707291932777	not_mentioned	0.9128	not_mentioned	correct	ok	not_mentioned	released	option_probability
Clef-flash	imcs21	test	10576269	symptom_069	10576269	0.002414406	18.805707291932777	not_mentioned	0.9664	not_mentioned	correct	ok	not_mentioned	released	option_probability
Clef-flash	imcs21	test	10576269	symptom_070	10576269	0.002414406	18.805707291932777	not_mentioned	0.9814	not_mentioned	correct	ok	not_mentioned	released	option_probability
Clef-flash	imcs21	test	10576269	symptom_071	10576269	0.002414406	18.805707291932777	not_mentioned	0.8982	not_mentioned	correct	ok	not_mentioned	released	option_probability
Clef-flash	imcs21	test	10576269	symptom_072	10576269	0.002414406	18.805707291932777	not_mentioned	0.9122	not_mentioned	correct	ok	not_mentioned	released	option_probability
Clef-flash	imcs21	test	10576269	symptom_073	10576269	0.002414406	18.805707291932777	not_mentioned	0.9727	not_mentioned	correct	ok	not_mentioned	released	option_probability
Clef-flash	imcs21	test	10576269	symptom_074	10576269	0.002414406	18.805707291932777	not_mentioned	0.9295	not_mentioned	correct	ok	not_mentioned	released	option_probability
Clef-flash	imcs21	test	10576269	symptom_075	10576269	0.002414406	18.805707291932777	not_mentioned	0.8992	not_mentioned	correct	ok	not_mentioned	released	option_probability
Clef-flash	imcs21	test	10576269	symptom_076	10576269	0.002414406	18.805707291932777	not_mentioned	0.4137	not_mentioned	correct	ok	not_mentioned	released	option_probability
Clef-flash	imcs21	test	10576269	symptom_077	10576269	0.002414406	18.805707291932777	not_mentioned	0.9326	not_mentioned	correct	ok	not_mentioned	released	option_probability
Clef-flash	imcs21	test	10576269	symptom_078	10576269	0.002414406	18.805707291932777	not_mentioned	0.9333	not_mentioned	correct	ok	not_mentioned	released	option_probability
Clef-flash	imcs21	test	10576269	symptom_079	10576269	0.002414406	18.805707291932777	not_mentioned	0.8834	not_mentioned	correct	ok	not_mentioned	released	option_probability
Clef-flash	imcs21	test	10576269	symptom_080	10576269	0.002414406	18.805707291932777	not_mentioned	0.8205	not_mentioned	correct	ok	not_mentioned	released	option_probability
Clef-flash	imcs21	test	10576269	symptom_081	10576269	0.002414406	18.805707291932777	not_mentioned	0.956	not_mentioned	correct	ok	not_mentioned	released	option_probability
Clef-flash	imcs21	test	10576269	symptom_082	10576269	0.002414406	18.805707291932777	not_mentioned	0.9647	not_mentioned	correct	ok	not_mentioned	released	option_probability
Clef-flash	imcs21	test	10576269	symptom_083	10576269	0.002414406	18.805707291932777	not_mentioned	0.6391	not_mentioned	correct	ok	not_mentioned	released	option_probability
Clef-flash	imcs21	test	10576269	symptom_084	10576269	0.002414406	18.805707291932777	not_mentioned	0.8425	not_mentioned	correct	ok	not_mentioned	released	option_probability
Clef-flash	imcs21	test	10576269	symptom_085	10576269	0.002414406	18.805707291932777	not_mentioned	0.9433	not_mentioned	correct	ok	not_mentioned	released	option_probability
Clef-flash	imcs21	test	10576269	symptom_086	10576269	0.002414406	18.805707291932777	not_mentioned	0.8601	not_mentioned	correct	ok	not_mentioned	released	option_probability
Clef-flash	imcs21	test	10576269	symptom_087	10576269	0.002414406	18.805707291932777	not_mentioned	0.9241	not_mentioned	correct	ok	not_mentioned	released	option_probability
Clef-flash	imcs21	test	10576269	symptom_088	10576269	0.002414406	18.805707291932777	not_mentioned	0.9328	not_mentioned	correct	ok	not_mentioned	released	option_probability
Clef-flash	imcs21	test	10576269	symptom_089	10576269	0.002414406	18.805707291932777	not_mentioned	0.7832	not_mentioned	correct	ok	not_mentioned	released	option_probability
Clef-flash	imcs21	test	10576269	symptom_090	10576269	0.002414406	18.805707291932777	uncertain	0.7149	negative	incorrect	ok	negative	released	option_probability
Clef-flash	imcs21	test	10576269	symptom_091	10576269	0.002414406	18.805707291932777	not_mentioned	0.9056	not_mentioned	correct	ok	not_mentioned	released	option_probability
Clef-flash	imcs21	test	10576269	symptom_092	10576269	0.002414406	18.805707291932777	not_mentioned	0.7374	not_mentioned	correct	ok	not_mentioned	released	option_probability
Clef-flash	imcs21	test	10576269	symptom_093	10576269	0.002414406	18.805707291932777	not_mentioned	0.9615	not_mentioned	correct	ok	not_mentioned	released	option_probability
Clef-flash	imcs21	test	10576269	symptom_094	10576269	0.002414406	18.805707291932777	not_mentioned	0.8315	not_mentioned	correct	ok	not_mentioned	released	option_probability
Clef-flash	imcs21	test	10576269	symptom_095	10576269	0.002414406	18.805707291932777	not_mentioned	0.8928	not_mentioned	correct	ok	not_mentioned	released	option_probability
Clef-flash	imcs21	test	10576269	symptom_096	10576269	0.002414406	18.805707291932777	not_mentioned	0.9546	not_mentioned	correct	ok	not_mentioned	released	option_probability
Clef-flash	imcs21	test	10576269	symptom_097	10576269	0.002414406	18.805707291932777	not_mentioned	0.8341000000000001	not_mentioned	correct	ok	not_mentioned	released	option_probability
Clef-flash	imcs21	test	10576269	symptom_098	10576269	0.002414406	18.805707291932777	not_mentioned	0.7348	not_mentioned	correct	ok	not_mentioned	released	option_probability
Clef-flash	imcs21	test	10576269	symptom_099	10576269	0.002414406	18.805707291932777	not_mentioned	0.9003	not_mentioned	correct	ok	not_mentioned	released	option_probability
Clef-flash	imcs21	test	10576269	symptom_100	10576269	0.002414406	18.805707291932777	not_mentioned	0.9224	not_mentioned	correct	ok	not_mentioned	released	option_probability
Clef-flash	imcs21	test	10576269	symptom_101	10576269	0.002414406	18.805707291932777	not_mentioned	0.7941	not_mentioned	correct	ok	not_mentioned	released	option_probability
Clef-flash	imcs21	test	10576269	symptom_102	10576269	0.002414406	18.805707291932777	uncertain	0.7565	not_mentioned	incorrect	ok	not_mentioned	released	option_probability
Clef-flash	imcs21	test	10576269	symptom_103	10576269	0.002414406	18.805707291932777	not_mentioned	0.9390000000000001	not_mentioned	correct	ok	not_mentioned	released	option_probability
Clef-flash	imcs21	test	10576269	symptom_104	10576269	0.002414406	18.805707291932777	not_mentioned	0.9578	not_mentioned	correct	ok	not_mentioned	released	option_probability
Clef-flash	imcs21	test	10576269	symptom_105	10576269	0.002414406	18.805707291932777	not_mentioned	0.8612	not_mentioned	correct	ok	not_mentioned	released	option_probability
Clef-flash	imcs21	test	10576269	symptom_106	10576269	0.002414406	18.805707291932777	not_mentioned	0.955	not_mentioned	correct	ok	not_mentioned	released	option_probability
Clef-flash	imcs21	test	10576269	symptom_107	10576269	0.002414406	18.805707291932777	not_mentioned	0.9603	not_mentioned	correct	ok	not_mentioned	released	option_probability
Clef-flash	imcs21	test	10576269	symptom_108	10576269	0.002414406	18.805707291932777	not_mentioned	0.8733	not_mentioned	correct	ok	not_mentioned	released	option_probability
Clef-flash	imcs21	test	10576269	symptom_109	10576269	0.002414406	18.805707291932777	not_mentioned	0.754	not_mentioned	correct	ok	not_mentioned	released	option_probability
Clef-flash	imcs21	test	10576269	symptom_110	10576269	0.002414406	18.805707291932777	not_mentioned	0.9366	not_mentioned	correct	ok	not_mentioned	released	option_probability
Clef-flash	imcs21	test	10576269	symptom_111	10576269	0.002414406	18.805707291932777	not_mentioned	0.948	not_mentioned	correct	ok	not_mentioned	released	option_probability
Clef-flash	imcs21	test	10576269	symptom_112	10576269	0.002414406	18.805707291932777	not_mentioned	0.8657	not_mentioned	correct	ok	not_mentioned	released	option_probability
Clef-flash	imcs21	test	10576269	symptom_113	10576269	0.002414406	18.805707291932777	uncertain	0.8029000000000001	not_mentioned	incorrect	ok	not_mentioned	released	option_probability
Clef-flash	imcs21	test	10576269	symptom_114	10576269	0.002414406	18.805707291932777	not_mentioned	0.8531	not_mentioned	correct	ok	not_mentioned	released	option_probability
Clef-flash	imcs21	test	10576269	symptom_115	10576269	0.002414406	18.805707291932777	not_mentioned	0.8499	not_mentioned	correct	ok	not_mentioned	released	option_probability
Clef-flash	imcs21	test	10576269	symptom_116	10576269	0.002414406	18.805707291932777	uncertain	0.716	not_mentioned	incorrect	ok	not_mentioned	released	option_probability
Clef-flash	imcs21	test	10576269	symptom_117	10576269	0.002414406	18.805707291932777	not_mentioned	0.9334	not_mentioned	correct	ok	not_mentioned	released	option_probability
Clef-flash	imcs21	test	10576269	symptom_118	10576269	0.002414406	18.805707291932777	not_mentioned	0.906	not_mentioned	correct	ok	not_mentioned	released	option_probability
Clef-flash	imcs21	test	10576269	symptom_119	10576269	0.002414406	18.805707291932777	not_mentioned	0.6314	not_mentioned	correct	ok	not_mentioned	released	option_probability
Clef-flash	imcs21	test	10576269	symptom_120	10576269	0.002414406	18.805707291932777	not_mentioned	0.8242	not_mentioned	correct	ok	not_mentioned	released	option_probability
Clef-flash	imcs21	test	10576269	symptom_121	10576269	0.002414406	18.805707291932777	not_mentioned	0.8482	not_mentioned	correct	ok	not_mentioned	released	option_probability
Clef-flash	imcs21	test	10576269	symptom_122	10576269	0.002414406	18.805707291932777	not_mentioned	0.7503	not_mentioned	correct	ok	not_mentioned	released	option_probability
Clef-flash	imcs21	test	10576269	symptom_123	10576269	0.002414406	18.805707291932777	not_mentioned	0.8787	not_mentioned	correct	ok	not_mentioned	released	option_probability
Clef-flash	imcs21	test	10576269	symptom_124	10576269	0.002414406	18.805707291932777	not_mentioned	0.9304	not_mentioned	correct	ok	not_mentioned	released	option_probability
Clef-flash	imcs21	test	10576269	symptom_125	10576269	0.002414406	18.805707291932777	not_mentioned	0.8287	not_mentioned	correct	ok	not_mentioned	released	option_probability
Clef-flash	imcs21	test	10576269	symptom_126	10576269	0.002414406	18.805707291932777	not_mentioned	0.9314	not_mentioned	correct	ok	not_mentioned	released	option_probability
Clef-flash	imcs21	test	10576269	symptom_127	10576269	0.002414406	18.805707291932777	not_mentioned	0.9322	not_mentioned	correct	ok	not_mentioned	released	option_probability
Clef-flash	imcs21	test	10576269	symptom_128	10576269	0.002414406	18.805707291932777	not_mentioned	0.9129	not_mentioned	correct	ok	not_mentioned	released	option_probability
Clef-flash	imcs21	test	10576269	symptom_129	10576269	0.002414406	18.805707291932777	not_mentioned	0.9583	not_mentioned	correct	ok	not_mentioned	released	option_probability
Clef-flash	imcs21	test	10576269	symptom_130	10576269	0.002414406	18.805707291932777	not_mentioned	0.9565	not_mentioned	correct	ok	not_mentioned	released	option_probability
Clef-flash	imcs21	test	10576269	symptom_131	10576269	0.002414406	18.805707291932777	not_mentioned	0.8974	not_mentioned	correct	ok	not_mentioned	released	option_probability
Clef-flash	imcs21	test	10576269	symptom_132	10576269	0.002414406	18.805707291932777	not_mentioned	0.9611	not_mentioned	correct	ok	not_mentioned	released	option_probability
Clef-flash	imcs21	test	10576269	symptom_133	10576269	0.002414406	18.805707291932777	not_mentioned	0.9395	not_mentioned	correct	ok	not_mentioned	released	option_probability
Clef-flash	imcs21	test	10576269	symptom_134	10576269	0.002414406	18.805707291932777	positive	0.4889	not_mentioned	incorrect	ok	not_mentioned	released	option_probability
Clef-flash	imcs21	test	10576269	symptom_135	10576269	0.002414406	18.805707291932777	not_mentioned	0.93	not_mentioned	correct	ok	not_mentioned	released	option_probability
Clef-flash	imcs21	test	10576269	symptom_136	10576269	0.002414406	18.805707291932777	not_mentioned	0.935	not_mentioned	correct	ok	not_mentioned	released	option_probability
Clef-flash	imcs21	test	10576269	symptom_137	10576269	0.002414406	18.805707291932777	not_mentioned	0.8197	not_mentioned	correct	ok	not_mentioned	released	option_probability
Clef-flash	imcs21	test	10576269	symptom_138	10576269	0.002414406	18.805707291932777	not_mentioned	0.727	not_mentioned	correct	ok	not_mentioned	released	option_probability
Clef-flash	imcs21	test	10576269	symptom_139	10576269	0.002414406	18.805707291932777	not_mentioned	0.7889	not_mentioned	correct	ok	not_mentioned	released	option_probability
Clef-flash	imcs21	test	10576269	symptom_140	10576269	0.002414406	18.805707291932777	not_mentioned	0.9489	not_mentioned	correct	ok	not_mentioned	released	option_probability
Clef-flash	imcs21	test	10576269	symptom_141	10576269	0.002414406	18.805707291932777	not_mentioned	0.8581	not_mentioned	correct	ok	not_mentioned	released	option_probability
Clef-flash	imcs21	test	10576269	symptom_142	10576269	0.002414406	18.805707291932777	not_mentioned	0.9694	not_mentioned	correct	ok	not_mentioned	released	option_probability
Clef-flash	imcs21	test	10576269	symptom_143	10576269	0.002414406	18.805707291932777	not_mentioned	0.9109	not_mentioned	correct	ok	not_mentioned	released	option_probability
Clef-flash	imcs21	test	10576269	symptom_144	10576269	0.002414406	18.805707291932777	not_mentioned	0.9578	not_mentioned	correct	ok	not_mentioned	released	option_probability
Clef-flash	imcs21	test	10576269	symptom_145	10576269	0.002414406	18.805707291932777	not_mentioned	0.8824	not_mentioned	correct	ok	not_mentioned	released	option_probability
Clef-flash	imcs21	test	10576269	symptom_146	10576269	0.002414406	18.805707291932777	not_mentioned	0.543	not_mentioned	correct	ok	not_mentioned	released	option_probability
Clef-flash	imcs21	test	10576269	symptom_147	10576269	0.002414406	18.805707291932777	not_mentioned	0.9041	not_mentioned	correct	ok	not_mentioned	released	option_probability
Clef-flash	imcs21	test	10576269	symptom_148	10576269	0.002414406	18.805707291932777	not_mentioned	0.8771	not_mentioned	correct	ok	not_mentioned	released	option_probability
Clef-flash	imcs21	test	10576269	symptom_149	10576269	0.002414406	18.805707291932777	not_mentioned	0.9788	not_mentioned	correct	ok	not_mentioned	released	option_probability
Clef-flash	imcs21	test	10576269	symptom_150	10576269	0.002414406	18.805707291932777	not_mentioned	0.9632	not_mentioned	correct	ok	not_mentioned	released	option_probability
Clef-flash	imcs21	test	10576269	symptom_151	10576269	0.002414406	18.805707291932777	not_mentioned	0.9263	not_mentioned	correct	ok	not_mentioned	released	option_probability
Clef-flash	imcs21	test	10576269	symptom_152	10576269	0.002414406	18.805707291932777	not_mentioned	0.806	not_mentioned	correct	ok	not_mentioned	released	option_probability
Clef-flash	imcs21	test	10576269	symptom_153	10576269	0.002414406	18.805707291932777	not_mentioned	0.9336	not_mentioned	correct	ok	not_mentioned	released	option_probability
Clef-flash	imcs21	test	10576269	symptom_154	10576269	0.002414406	18.805707291932777	positive	0.4686	not_mentioned	incorrect	ok	not_mentioned	released	option_probability
Clef-flash	imcs21	test	10576269	symptom_155	10576269	0.002414406	18.805707291932777	not_mentioned	0.8446	not_mentioned	correct	ok	not_mentioned	released	option_probability
Clef-flash	imcs21	test	10576269	symptom_156	10576269	0.002414406	18.805707291932777	not_mentioned	0.949	not_mentioned	correct	ok	not_mentioned	released	option_probability
Clef-flash	imcs21	test	10576269	symptom_157	10576269	0.002414406	18.805707291932777	not_mentioned	0.8832	not_mentioned	correct	ok	not_mentioned	released	option_probability
Clef-flash	imcs21	test	10576269	symptom_158	10576269	0.002414406	18.805707291932777	not_mentioned	0.765	not_mentioned	correct	ok	not_mentioned	released	option_probability
Clef-flash	imcs21	test	10576269	symptom_159	10576269	0.002414406	18.805707291932777	not_mentioned	0.8956	not_mentioned	correct	ok	not_mentioned	released	option_probability
Clef-flash	imcs21	test	10576269	symptom_160	10576269	0.002414406	18.805707291932777	not_mentioned	0.9211	not_mentioned	correct	ok	not_mentioned	released	option_probability
Clef-flash	imcs21	test	10576269	symptom_161	10576269	0.002414406	18.805707291932777	not_mentioned	0.9795	not_mentioned	correct	ok	not_mentioned	released	option_probability
Clef-flash	imcs21	test	10576269	symptom_162	10576269	0.002414406	18.805707291932777	not_mentioned	0.5236	not_mentioned	correct	ok	not_mentioned	released	option_probability
Clef-flash	imcs21	test	10576269	symptom_163	10576269	0.002414406	18.805707291932777	not_mentioned	0.8954	not_mentioned	correct	ok	not_mentioned	released	option_probability
Clef-flash	imcs21	test	10576269	symptom_164	10576269	0.002414406	18.805707291932777	not_mentioned	0.8946	not_mentioned	correct	ok	not_mentioned	released	option_probability
Clef-flash	imcs21	test	10576269	symptom_165	10576269	0.002414406	18.805707291932777	not_mentioned	0.8015	not_mentioned	correct	ok	not_mentioned	released	option_probability
Clef-flash	imcs21	test	10576269	symptom_166	10576269	0.002414406	18.805707291932777	not_mentioned	0.9572	not_mentioned	correct	ok	not_mentioned	released	option_probability
Clef-flash	imcs21	test	10576269	symptom_167	10576269	0.002414406	18.805707291932777	not_mentioned	0.7294	not_mentioned	correct	ok	not_mentioned	released	option_probability
Clef-flash	imcs21	test	10576269	symptom_168	10576269	0.002414406	18.805707291932777	not_mentioned	0.9003	not_mentioned	correct	ok	not_mentioned	released	option_probability
Clef-flash	imcs21	test	10576269	symptom_169	10576269	0.002414406	18.805707291932777	not_mentioned	0.7416	not_mentioned	correct	ok	not_mentioned	released	option_probability
Clef-flash	imcs21	test	10576269	symptom_170	10576269	0.002414406	18.805707291932777	not_mentioned	0.8966	not_mentioned	correct	ok	not_mentioned	released	option_probability
Clef-flash	imcs21	test	10576269	symptom_171	10576269	0.002414406	18.805707291932777	not_mentioned	0.8764	not_mentioned	correct	ok	not_mentioned	released	option_probability
Clef-flash	imcs21	test	10576269	symptom_172	10576269	0.002414406	18.805707291932777	not_mentioned	0.8596	not_mentioned	correct	ok	not_mentioned	released	option_probability
Clef-flash	imcs21	test	10576269	symptom_173	10576269	0.002414406	18.805707291932777	not_mentioned	0.7689	not_mentioned	correct	ok	not_mentioned	released	option_probability
Clef-flash	imcs21	test	10576269	symptom_174	10576269	0.002414406	18.805707291932777	not_mentioned	0.8129	not_mentioned	correct	ok	not_mentioned	released	option_probability
Clef-flash	imcs21	test	10576269	symptom_175	10576269	0.002414406	18.805707291932777	not_mentioned	0.6908	not_mentioned	correct	ok	not_mentioned	released	option_probability
Clef-flash	imcs21	test	10576269	symptom_176	10576269	0.002414406	18.805707291932777	not_mentioned	0.7666	not_mentioned	correct	ok	not_mentioned	released	option_probability
Clef-flash	imcs21	test	10576269	symptom_177	10576269	0.002414406	18.805707291932777	not_mentioned	0.7412	not_mentioned	correct	ok	not_mentioned	released	option_probability
Clef-flash	imcs21	test	10576269	symptom_178	10576269	0.002414406	18.805707291932777	not_mentioned	0.9027	not_mentioned	correct	ok	not_mentioned	released	option_probability
Clef-flash	imcs21	test	10576269	symptom_179	10576269	0.002414406	18.805707291932777	not_mentioned	0.9008	not_mentioned	correct	ok	not_mentioned	released	option_probability
Clef-flash	imcs21	test	10576269	symptom_180	10576269	0.002414406	18.805707291932777	not_mentioned	0.899	not_mentioned	correct	ok	not_mentioned	released	option_probability
Clef-flash	imcs21	test	10576269	symptom_181	10576269	0.002414406	18.805707291932777	not_mentioned	0.9023	not_mentioned	correct	ok	not_mentioned	released	option_probability
Clef-flash	imcs21	test	10576269	symptom_182	10576269	0.002414406	18.805707291932777	not_mentioned	0.9563	not_mentioned	correct	ok	not_mentioned	released	option_probability
Clef-flash	imcs21	test	10576269	symptom_183	10576269	0.002414406	18.805707291932777	not_mentioned	0.9012	not_mentioned	correct	ok	not_mentioned	released	option_probability
Clef-flash	imcs21	test	10576269	symptom_184	10576269	0.002414406	18.805707291932777	not_mentioned	0.7127	not_mentioned	correct	ok	not_mentioned	released	option_probability
Clef-flash	imcs21	test	10576269	symptom_185	10576269	0.002414406	18.805707291932777	positive	0.7638	not_mentioned	incorrect	ok	not_mentioned	released	option_probability
Clef-flash	imcs21	test	10576269	symptom_186	10576269	0.002414406	18.805707291932777	not_mentioned	0.9222	not_mentioned	correct	ok	not_mentioned	released	option_probability
Clef-flash	imcs21	test	10576269	symptom_187	10576269	0.002414406	18.805707291932777	uncertain	0.5003	not_mentioned	incorrect	ok	not_mentioned	released	option_probability
Clef-flash	imcs21	test	10576269	symptom_188	10576269	0.002414406	18.805707291932777	not_mentioned	0.7581	not_mentioned	correct	ok	not_mentioned	released	option_probability
Clef-flash	imcs21	test	10576269	symptom_189	10576269	0.002414406	18.805707291932777	not_mentioned	0.7628	not_mentioned	correct	ok	not_mentioned	released	option_probability
Clef-flash	imcs21	test	10576269	symptom_190	10576269	0.002414406	18.805707291932777	not_mentioned	0.9049	not_mentioned	correct	ok	not_mentioned	released	option_probability
Clef-flash	imcs21	test	10576269	symptom_191	10576269	0.002414406	18.805707291932777	not_mentioned	0.8051	not_mentioned	correct	ok	not_mentioned	released	option_probability
Clef-flash	imcs21	test	10576269	symptom_192	10576269	0.002414406	18.805707291932777	not_mentioned	0.9485	not_mentioned	correct	ok	not_mentioned	released	option_probability
Clef-flash	imcs21	test	10576269	symptom_193	10576269	0.002414406	18.805707291932777	not_mentioned	0.7394	not_mentioned	correct	ok	not_mentioned	released	option_probability
Clef-flash	imcs21	test	10576269	symptom_194	10576269	0.002414406	18.805707291932777	not_mentioned	0.9372	not_mentioned	correct	ok	not_mentioned	released	option_probability
Clef-flash	imcs21	test	10576269	symptom_195	10576269	0.002414406	18.805707291932777	not_mentioned	0.9877	not_mentioned	correct	ok	not_mentioned	released	option_probability
Clef-flash	imcs21	test	10576269	symptom_196	10576269	0.002414406	18.805707291932777	not_mentioned	0.981	not_mentioned	correct	ok	not_mentioned	released	option_probability
Clef-flash	imcs21	test	10576269	symptom_197	10576269	0.002414406	18.805707291932777	not_mentioned	0.9873	not_mentioned	correct	ok	not_mentioned	released	option_probability
Clef-flash	imcs21	test	10576269	symptom_198	10576269	0.002414406	18.805707291932777	not_mentioned	0.9667	not_mentioned	correct	ok	not_mentioned	released	option_probability
Clef-flash	imcs21	test	10576269	symptom_199	10576269	0.002414406	18.805707291932777	not_mentioned	0.9447	not_mentioned	correct	ok	not_mentioned	released	option_probability
Clef-flash	imcs21	test	10576269	symptom_200	10576269	0.002414406	18.805707291932777	not_mentioned	0.812	not_mentioned	correct	ok	not_mentioned	released	option_probability
Clef-flash	imcs21	test	10576269	symptom_201	10576269	0.002414406	18.805707291932777	uncertain	0.4666	not_mentioned	incorrect	ok	not_mentioned	released	option_probability
Clef-flash	imcs21	test	10576269	symptom_202	10576269	0.002414406	18.805707291932777	uncertain	0.3984	not_mentioned	incorrect	ok	not_mentioned	released	option_probability
Clef-flash	imcs21	test	10576269	symptom_203	10576269	0.002414406	18.805707291932777	not_mentioned	0.9101	not_mentioned	correct	ok	not_mentioned	released	option_probability
Clef-flash	imcs21	test	10576269	symptom_204	10576269	0.002414406	18.805707291932777	not_mentioned	0.9804	not_mentioned	correct	ok	not_mentioned	released	option_probability
Clef-flash	imcs21	test	10576269	symptom_205	10576269	0.002414406	18.805707291932777	not_mentioned	0.9504	not_mentioned	correct	ok	not_mentioned	released	option_probability
Clef-flash	imcs21	test	10576269	symptom_206	10576269	0.002414406	18.805707291932777	not_mentioned	0.8784	not_mentioned	correct	ok	not_mentioned	released	option_probability
Clef-flash	imcs21	test	10576269	symptom_207	10576269	0.002414406	18.805707291932777	not_mentioned	0.9022	not_mentioned	correct	ok	not_mentioned	released	option_probability
Clef-flash	imcs21	test	10576269	symptom_208	10576269	0.002414406	18.805707291932777	not_mentioned	0.9075	not_mentioned	correct	ok	not_mentioned	released	option_probability
Clef-flash	imcs21	test	10576269	symptom_209	10576269	0.002414406	18.805707291932777	not_mentioned	0.913	not_mentioned	correct	ok	not_mentioned	released	option_probability
Clef-flash	imcs21	test	10576269	symptom_210	10576269	0.002414406	18.805707291932777	not_mentioned	0.8695	not_mentioned	correct	ok	not_mentioned	released	option_probability
Clef-flash	imcs21	test	10576269	symptom_211	10576269	0.002414406	18.805707291932777	not_mentioned	0.7854	not_mentioned	correct	ok	not_mentioned	released	option_probability
Clef-flash	imcs21	test	10576269	symptom_212	10576269	0.002414406	18.805707291932777	not_mentioned	0.9234	not_mentioned	correct	ok	not_mentioned	released	option_probability
Clef-flash	imcs21	test	10576269	symptom_213	10576269	0.002414406	18.805707291932777	not_mentioned	0.8966	not_mentioned	correct	ok	not_mentioned	released	option_probability
Clef-flash	imcs21	test	10576269	symptom_214	10576269	0.002414406	18.805707291932777	not_mentioned	0.9554	not_mentioned	correct	ok	not_mentioned	released	option_probability
Clef-flash	imcs21	test	10576269	symptom_215	10576269	0.002414406	18.805707291932777	not_mentioned	0.9765	not_mentioned	correct	ok	not_mentioned	released	option_probability
Clef-flash	imcs21	test	10576269	symptom_216	10576269	0.002414406	18.805707291932777	not_mentioned	0.8006	not_mentioned	correct	ok	not_mentioned	released	option_probability
Clef-flash	imcs21	test	10576269	symptom_217	10576269	0.002414406	18.805707291932777	not_mentioned	0.9443	not_mentioned	correct	ok	not_mentioned	released	option_probability
Clef-flash	imcs21	test	10576269	symptom_218	10576269	0.002414406	18.805707291932777	not_mentioned	0.947	not_mentioned	correct	ok	not_mentioned	released	option_probability
Clef-flash	imcs21	test	10576269	symptom_219	10576269	0.002414406	18.805707291932777	not_mentioned	0.9513	not_mentioned	correct	ok	not_mentioned	released	option_probability
Clef-flash	imcs21	test	10576269	symptom_220	10576269	0.002414406	18.805707291932777	not_mentioned	0.8402	not_mentioned	correct	ok	not_mentioned	released	option_probability
Clef-flash	imcs21	test	10576269	symptom_221	10576269	0.002414406	18.805707291932777	not_mentioned	0.971	not_mentioned	correct	ok	not_mentioned	released	option_probability
Clef-flash	imcs21	test	10576269	symptom_222	10576269	0.002414406	18.805707291932777	not_mentioned	0.7675	not_mentioned	correct	ok	not_mentioned	released	option_probability
Clef-flash	imcs21	test	10576269	symptom_223	10576269	0.002414406	18.805707291932777	not_mentioned	0.959	not_mentioned	correct	ok	not_mentioned	released	option_probability
Clef-flash	imcs21	test	10576269	symptom_224	10576269	0.002414406	18.805707291932777	not_mentioned	0.9553	not_mentioned	correct	ok	not_mentioned	released	option_probability
Clef-flash	imcs21	test	10576269	symptom_225	10576269	0.002414406	18.805707291932777	not_mentioned	0.5189	not_mentioned	correct	ok	not_mentioned	released	option_probability
Clef-flash	imcs21	test	10576269	symptom_226	10576269	0.002414406	18.805707291932777	not_mentioned	0.5787	not_mentioned	correct	ok	not_mentioned	released	option_probability
Clef-flash	imcs21	test	10576269	symptom_227	10576269	0.002414406	18.805707291932777	uncertain	0.493	not_mentioned	incorrect	ok	not_mentioned	released	option_probability
Clef-flash	imcs21	test	10576269	symptom_228	10576269	0.002414406	18.805707291932777	not_mentioned	0.9595	not_mentioned	correct	ok	not_mentioned	released	option_probability
Clef-flash	imcs21	test	10576269	symptom_229	10576269	0.002414406	18.805707291932777	not_mentioned	0.9602	not_mentioned	correct	ok	not_mentioned	released	option_probability
Clef-flash	imcs21	test	10576269	symptom_230	10576269	0.002414406	18.805707291932777	not_mentioned	0.7883	not_mentioned	correct	ok	not_mentioned	released	option_probability
Clef-flash	imcs21	test	10576269	symptom_231	10576269	0.002414406	18.805707291932777	not_mentioned	0.4756	not_mentioned	correct	ok	not_mentioned	released	option_probability
Clef-flash	imcs21	test	10576269	symptom_232	10576269	0.002414406	18.805707291932777	not_mentioned	0.9159	not_mentioned	correct	ok	not_mentioned	released	option_probability
Clef-flash	imcs21	test	10576269	symptom_233	10576269	0.002414406	18.805707291932777	not_mentioned	0.9137	not_mentioned	correct	ok	not_mentioned	released	option_probability
Clef-flash	imcs21	test	10576269	symptom_234	10576269	0.002414406	18.805707291932777	not_mentioned	0.962	not_mentioned	correct	ok	not_mentioned	released	option_probability
Clef-flash	imcs21	test	10576269	symptom_235	10576269	0.002414406	18.805707291932777	not_mentioned	0.8906000000000001	not_mentioned	correct	ok	not_mentioned	released	option_probability
Clef-flash	imcs21	test	10576269	symptom_236	10576269	0.002414406	18.805707291932777	not_mentioned	0.9805	not_mentioned	correct	ok	not_mentioned	released	option_probability
Clef-flash	imcs21	test	10576269	symptom_237	10576269	0.002414406	18.805707291932777	not_mentioned	0.8906	not_mentioned	correct	ok	not_mentioned	released	option_probability
Clef-flash	imcs21	test	10576269	symptom_238	10576269	0.002414406	18.805707291932777	not_mentioned	0.8177	not_mentioned	correct	ok	not_mentioned	released	option_probability
Clef-flash	imcs21	test	10576269	symptom_239	10576269	0.002414406	18.805707291932777	not_mentioned	0.9809	not_mentioned	correct	ok	not_mentioned	released	option_probability
Clef-flash	imcs21	test	10576269	symptom_240	10576269	0.002414406	18.805707291932777	not_mentioned	0.5674	not_mentioned	correct	ok	not_mentioned	released	option_probability
Clef-flash	imcs21	test	10576269	symptom_241	10576269	0.002414406	18.805707291932777	not_mentioned	0.9719	not_mentioned	correct	ok	not_mentioned	released	option_probability
Clef-flash	imcs21	test	10576269	symptom_242	10576269	0.002414406	18.805707291932777	not_mentioned	0.9369	not_mentioned	correct	ok	not_mentioned	released	option_probability
Clef-flash	imcs21	test	10576269	symptom_243	10576269	0.002414406	18.805707291932777	not_mentioned	0.9278	not_mentioned	correct	ok	not_mentioned	released	option_probability
Clef-flash	imcs21	test	10576269	symptom_244	10576269	0.002414406	18.805707291932777	not_mentioned	0.8093	not_mentioned	correct	ok	not_mentioned	released	option_probability
Clef-flash	imcs21	test	10576269	symptom_245	10576269	0.002414406	18.805707291932777	not_mentioned	0.9211	not_mentioned	correct	ok	not_mentioned	released	option_probability
Clef-flash	imcs21	test	10576269	symptom_246	10576269	0.002414406	18.805707291932777	not_mentioned	0.9163	not_mentioned	correct	ok	not_mentioned	released	option_probability
Clef-flash	imcs21	test	10576269	symptom_247	10576269	0.002414406	18.805707291932777	not_mentioned	0.8788	not_mentioned	correct	ok	not_mentioned	released	option_probability
Clef-flash	imcs21	test	10576269	symptom_248	10576269	0.002414406	18.805707291932777	not_mentioned	0.9443	not_mentioned	correct	ok	not_mentioned	released	option_probability
Clef-flash	imcs21	test	10576269	symptom_249	10576269	0.002414406	18.805707291932777	not_mentioned	0.7912	not_mentioned	correct	ok	not_mentioned	released	option_probability
Clef-flash	imcs21	test	10576269	symptom_250	10576269	0.002414406	18.805707291932777	not_mentioned	0.8317	not_mentioned	correct	ok	not_mentioned	released	option_probability
Clef-flash	imcs21	test	10576269	symptom_251	10576269	0.002414406	18.805707291932777	not_mentioned	0.8438	not_mentioned	correct	ok	not_mentioned	released	option_probability
Clef-flash	imcs21	test	10576269	symptom_252	10576269	0.002414406	18.805707291932777	not_mentioned	0.8889	not_mentioned	correct	ok	not_mentioned	released	option_probability
Clef-flash	imcs21	test	10576269	symptom_253	10576269	0.002414406	18.805707291932777	not_mentioned	0.9498	not_mentioned	correct	ok	not_mentioned	released	option_probability
Clef-flash	imcs21	test	10576269	symptom_254	10576269	0.002414406	18.805707291932777	uncertain	0.6305000000000001	not_mentioned	incorrect	ok	not_mentioned	released	option_probability
Clef-flash	imcs21	test	10576269	symptom_255	10576269	0.002414406	18.805707291932777	not_mentioned	0.901	not_mentioned	correct	ok	not_mentioned	released	option_probability
Clef-flash	imcs21	test	10576269	symptom_256	10576269	0.002414406	18.805707291932777	not_mentioned	0.8646	not_mentioned	correct	ok	not_mentioned	released	option_probability
Clef-flash	imcs21	test	10576269	symptom_257	10576269	0.002414406	18.805707291932777	not_mentioned	0.9722	not_mentioned	correct	ok	not_mentioned	released	option_probability
Clef-flash	imcs21	test	10576269	symptom_258	10576269	0.002414406	18.805707291932777	not_mentioned	0.9426	not_mentioned	correct	ok	not_mentioned	released	option_probability
Clef-flash	imcs21	test	10576269	symptom_259	10576269	0.002414406	18.805707291932777	not_mentioned	0.9412	not_mentioned	correct	ok	not_mentioned	released	option_probability
Clef-flash	imcs21	test	10576269	symptom_260	10576269	0.002414406	18.805707291932777	uncertain	0.5197	not_mentioned	incorrect	ok	not_mentioned	released	option_probability
Clef-flash	imcs21	test	10576269	symptom_261	10576269	0.002414406	18.805707291932777	not_mentioned	0.9478	not_mentioned	correct	ok	not_mentioned	released	option_probability
Clef-flash	imcs21	test	10576269	symptom_262	10576269	0.002414406	18.805707291932777	not_mentioned	0.7938	not_mentioned	correct	ok	not_mentioned	released	option_probability
Clef-flash	imcs21	test	10576269	symptom_263	10576269	0.002414406	18.805707291932777	not_mentioned	0.8312	not_mentioned	correct	ok	not_mentioned	released	option_probability
Clef-flash	imcs21	test	10576269	symptom_264	10576269	0.002414406	18.805707291932777	not_mentioned	0.8995	not_mentioned	correct	ok	not_mentioned	released	option_probability
Clef-flash	imcs21	test	10576269	symptom_265	10576269	0.002414406	18.805707291932777	not_mentioned	0.9334	not_mentioned	correct	ok	not_mentioned	released	option_probability
Clef-flash	imcs21	test	10576269	symptom_266	10576269	0.002414406	18.805707291932777	not_mentioned	0.9797	not_mentioned	correct	ok	not_mentioned	released	option_probability
Clef-flash	imcs21	test	10576269	symptom_267	10576269	0.002414406	18.805707291932777	not_mentioned	0.8554	not_mentioned	correct	ok	not_mentioned	released	option_probability
Clef-flash	imcs21	test	10576269	symptom_268	10576269	0.002414406	18.805707291932777	not_mentioned	0.9585	not_mentioned	correct	ok	not_mentioned	released	option_probability
Clef-flash	imcs21	test	10576269	symptom_269	10576269	0.002414406	18.805707291932777	not_mentioned	0.9628	not_mentioned	correct	ok	not_mentioned	released	option_probability
Clef-flash	imcs21	test	10576269	symptom_270	10576269	0.002414406	18.805707291932777	not_mentioned	0.8212	not_mentioned	correct	ok	not_mentioned	released	option_probability
Clef-flash	imcs21	test	10576269	symptom_271	10576269	0.002414406	18.805707291932777	not_mentioned	0.9029	not_mentioned	correct	ok	not_mentioned	released	option_probability
Clef-flash	imcs21	test	10576269	symptom_272	10576269	0.002414406	18.805707291932777	not_mentioned	0.738	not_mentioned	correct	ok	not_mentioned	released	option_probability
Clef-flash	imcs21	test	10576269	symptom_273	10576269	0.002414406	18.805707291932777	not_mentioned	0.8406	not_mentioned	correct	ok	not_mentioned	released	option_probability
Clef-flash	imcs21	test	10576269	symptom_274	10576269	0.002414406	18.805707291932777	not_mentioned	0.9313	not_mentioned	correct	ok	not_mentioned	released	option_probability
Clef-flash	imcs21	test	10576269	symptom_275	10576269	0.002414406	18.805707291932777	not_mentioned	0.9262	not_mentioned	correct	ok	not_mentioned	released	option_probability
Clef-flash	imcs21	test	10576269	symptom_276	10576269	0.002414406	18.805707291932777	not_mentioned	0.9541	not_mentioned	correct	ok	not_mentioned	released	option_probability
Clef-flash	imcs21	test	10576269	symptom_277	10576269	0.002414406	18.805707291932777	not_mentioned	0.702	not_mentioned	correct	ok	not_mentioned	released	option_probability
Clef-flash	imcs21	test	10576269	symptom_278	10576269	0.002414406	18.805707291932777	not_mentioned	0.9513	not_mentioned	correct	ok	not_mentioned	released	option_probability
Clef-flash	imcs21	test	10576269	symptom_279	10576269	0.002414406	18.805707291932777	not_mentioned	0.9592	not_mentioned	correct	ok	not_mentioned	released	option_probability
Clef-flash	imcs21	test	10576269	symptom_280	10576269	0.002414406	18.805707291932777	not_mentioned	0.6944	not_mentioned	correct	ok	not_mentioned	released	option_probability
Clef-flash	imcs21	test	10576269	symptom_281	10576269	0.002414406	18.805707291932777	not_mentioned	0.89	not_mentioned	correct	ok	not_mentioned	released	option_probability
Clef-flash	imcs21	test	10576269	symptom_282	10576269	0.002414406	18.805707291932777	uncertain	0.6461	not_mentioned	incorrect	ok	not_mentioned	released	option_probability
Clef-flash	imcs21	test	10576269	symptom_283	10576269	0.002414406	18.805707291932777	not_mentioned	0.8299	not_mentioned	correct	ok	not_mentioned	released	option_probability
Clef-flash	imcs21	test	10576269	symptom_284	10576269	0.002414406	18.805707291932777	not_mentioned	0.9425	not_mentioned	correct	ok	not_mentioned	released	option_probability
Clef-flash	imcs21	test	10576269	symptom_285	10576269	0.002414406	18.805707291932777	not_mentioned	0.9506	not_mentioned	correct	ok	not_mentioned	released	option_probability
Clef-flash	imcs21	test	10576269	symptom_286	10576269	0.002414406	18.805707291932777	not_mentioned	0.772	not_mentioned	correct	ok	not_mentioned	released	option_probability
Clef-flash	imcs21	test	10576269	symptom_287	10576269	0.002414406	18.805707291932777	not_mentioned	0.8778	not_mentioned	correct	ok	not_mentioned	released	option_probability
Clef-flash	imcs21	test	10576269	symptom_288	10576269	0.002414406	18.805707291932777	not_mentioned	0.938	not_mentioned	correct	ok	not_mentioned	released	option_probability
Clef-flash	imcs21	test	10576269	symptom_289	10576269	0.002414406	18.805707291932777	not_mentioned	0.8834	not_mentioned	correct	ok	not_mentioned	released	option_probability
Clef-flash	imcs21	test	10576269	symptom_290	10576269	0.002414406	18.805707291932777	not_mentioned	0.8617	not_mentioned	correct	ok	not_mentioned	released	option_probability
Clef-flash	imcs21	test	10576269	symptom_291	10576269	0.002414406	18.805707291932777	not_mentioned	0.8799	not_mentioned	correct	ok	not_mentioned	released	option_probability
Clef-flash	imcs21	test	10576269	symptom_292	10576269	0.002414406	18.805707291932777	not_mentioned	0.9513	not_mentioned	correct	ok	not_mentioned	released	option_probability
Clef-flash	imcs21	test	10576269	symptom_293	10576269	0.002414406	18.805707291932777	not_mentioned	0.9161	not_mentioned	correct	ok	not_mentioned	released	option_probability
Clef-flash	imcs21	test	10576269	symptom_294	10576269	0.002414406	18.805707291932777	not_mentioned	0.7198	not_mentioned	correct	ok	not_mentioned	released	option_probability
Clef-flash	imcs21	test	10576269	symptom_295	10576269	0.002414406	18.805707291932777	not_mentioned	0.8141	not_mentioned	correct	ok	not_mentioned	released	option_probability
Clef-flash	imcs21	test	10576269	symptom_296	10576269	0.002414406	18.805707291932777	not_mentioned	0.8651	not_mentioned	correct	ok	not_mentioned	released	option_probability
Clef-flash	imcs21	test	10576269	symptom_297	10576269	0.002414406	18.805707291932777	not_mentioned	0.6994	not_mentioned	correct	ok	not_mentioned	released	option_probability
Clef-flash	imcs21	test	10576269	symptom_298	10576269	0.002414406	18.805707291932777	not_mentioned	0.9613	not_mentioned	correct	ok	not_mentioned	released	option_probability
Clef-flash	imcs21	test	10576269	symptom_299	10576269	0.002414406	18.805707291932777	not_mentioned	0.9101	not_mentioned	correct	ok	not_mentioned	released	option_probability
Clef-flash	imcs21	test	10576269	symptom_300	10576269	0.002414406	18.805707291932777	not_mentioned	0.9154	not_mentioned	correct	ok	not_mentioned	released	option_probability
Clef-flash	imcs21	test	10576269	symptom_301	10576269	0.002414406	18.805707291932777	not_mentioned	0.6165	not_mentioned	correct	ok	not_mentioned	released	option_probability
Clef-flash	imcs21	test	10576269	symptom_302	10576269	0.002414406	18.805707291932777	not_mentioned	0.667	not_mentioned	correct	ok	not_mentioned	released	option_probability
Clef-flash	imcs21	test	10576269	symptom_303	10576269	0.002414406	18.805707291932777	not_mentioned	0.9556	not_mentioned	correct	ok	not_mentioned	released	option_probability
Clef-flash	imcs21	test	10576269	symptom_304	10576269	0.002414406	18.805707291932777	not_mentioned	0.924	not_mentioned	correct	ok	not_mentioned	released	option_probability
Clef-flash	imcs21	test	10576269	symptom_305	10576269	0.002414406	18.805707291932777	not_mentioned	0.7233	not_mentioned	correct	ok	not_mentioned	released	option_probability
Clef-flash	imcs21	test	10576269	symptom_306	10576269	0.002414406	18.805707291932777	not_mentioned	0.7555000000000001	not_mentioned	correct	ok	not_mentioned	released	option_probability
Clef-flash	imcs21	test	10576269	symptom_307	10576269	0.002414406	18.805707291932777	not_mentioned	0.9128	not_mentioned	correct	ok	not_mentioned	released	option_probability
Clef-flash	imcs21	test	10576269	symptom_308	10576269	0.002414406	18.805707291932777	not_mentioned	0.8451	not_mentioned	correct	ok	not_mentioned	released	option_probability
Clef-flash	imcs21	test	10576269	symptom_309	10576269	0.002414406	18.805707291932777	uncertain	0.6686	not_mentioned	incorrect	ok	not_mentioned	released	option_probability
Clef-flash	imcs21	test	10576269	symptom_310	10576269	0.002414406	18.805707291932777	not_mentioned	0.9194	not_mentioned	correct	ok	not_mentioned	released	option_probability
Clef-flash	imcs21	test	10576269	symptom_311	10576269	0.002414406	18.805707291932777	not_mentioned	0.8256	not_mentioned	correct	ok	not_mentioned	released	option_probability
Clef-flash	imcs21	test	10576269	symptom_312	10576269	0.002414406	18.805707291932777	not_mentioned	0.7645	not_mentioned	correct	ok	not_mentioned	released	option_probability
Clef-flash	imcs21	test	10576269	symptom_313	10576269	0.002414406	18.805707291932777	not_mentioned	0.896	not_mentioned	correct	ok	not_mentioned	released	option_probability
Clef-flash	imcs21	test	10576269	symptom_314	10576269	0.002414406	18.805707291932777	not_mentioned	0.8648	not_mentioned	correct	ok	not_mentioned	released	option_probability
Clef-flash	imcs21	test	10576269	symptom_315	10576269	0.002414406	18.805707291932777	not_mentioned	0.9608	not_mentioned	correct	ok	not_mentioned	released	option_probability
Clef-flash	imcs21	test	10576269	symptom_316	10576269	0.002414406	18.805707291932777	not_mentioned	0.7883	not_mentioned	correct	ok	not_mentioned	released	option_probability
Clef-flash	imcs21	test	10576269	symptom_317	10576269	0.002414406	18.805707291932777	not_mentioned	0.7513	not_mentioned	correct	ok	not_mentioned	released	option_probability
Clef-flash	imcs21	test	10576269	symptom_318	10576269	0.002414406	18.805707291932777	not_mentioned	0.9379	not_mentioned	correct	ok	not_mentioned	released	option_probability
Clef-flash	imcs21	test	10576269	symptom_319	10576269	0.002414406	18.805707291932777	not_mentioned	0.6618	not_mentioned	correct	ok	not_mentioned	released	option_probability
Clef-flash	imcs21	test	10576269	symptom_320	10576269	0.002414406	18.805707291932777	not_mentioned	0.893	not_mentioned	correct	ok	not_mentioned	released	option_probability
Clef-flash	imcs21	test	10576269	symptom_321	10576269	0.002414406	18.805707291932777	not_mentioned	0.958	not_mentioned	correct	ok	not_mentioned	released	option_probability
Clef-flash	imcs21	test	10576269	symptom_322	10576269	0.002414406	18.805707291932777	not_mentioned	0.9337	not_mentioned	correct	ok	not_mentioned	released	option_probability
Clef-flash	imcs21	test	10576269	symptom_323	10576269	0.002414406	18.805707291932777	not_mentioned	0.9602	not_mentioned	correct	ok	not_mentioned	released	option_probability
Clef-flash	imcs21	test	10576269	symptom_324	10576269	0.002414406	18.805707291932777	not_mentioned	0.9567	not_mentioned	correct	ok	not_mentioned	released	option_probability
Clef-flash	imcs21	test	10576269	symptom_325	10576269	0.002414406	18.805707291932777	not_mentioned	0.9436	not_mentioned	correct	ok	not_mentioned	released	option_probability
Clef-flash	imcs21	test	10576269	symptom_326	10576269	0.002414406	18.805707291932777	not_mentioned	0.9804	not_mentioned	correct	ok	not_mentioned	released	option_probability
Clef-flash	imcs21	test	10576269	symptom_327	10576269	0.002414406	18.805707291932777	not_mentioned	0.9602	not_mentioned	correct	ok	not_mentioned	released	option_probability
Clef-flash	imcs21	test	10576269	symptom_328	10576269	0.002414406	18.805707291932777	not_mentioned	0.8264	not_mentioned	correct	ok	not_mentioned	released	option_probability
Clef-flash	imcs21	test	10576269	symptom_329	10576269	0.002414406	18.805707291932777	not_mentioned	0.9071	not_mentioned	correct	ok	not_mentioned	released	option_probability
Clef-flash	imcs21	test	10576269	symptom_330	10576269	0.002414406	18.805707291932777	not_mentioned	0.9449	not_mentioned	correct	ok	not_mentioned	released	option_probability
Clef-flash	imcs21	test	10580298	symptom_000	10580298	0.0023950259999999998	18.15351445809938	not_mentioned	0.8975	not_mentioned	correct	ok	not_mentioned	released	option_probability
Clef-flash	imcs21	test	10580298	symptom_001	10580298	0.0023950259999999998	18.15351445809938	not_mentioned	0.9437	not_mentioned	correct	ok	not_mentioned	released	option_probability
Clef-flash	imcs21	test	10580298	symptom_002	10580298	0.0023950259999999998	18.15351445809938	not_mentioned	0.9295	not_mentioned	correct	ok	not_mentioned	released	option_probability
Clef-flash	imcs21	test	10580298	symptom_003	10580298	0.0023950259999999998	18.15351445809938	not_mentioned	0.9626	not_mentioned	correct	ok	not_mentioned	released	option_probability
Clef-flash	imcs21	test	10580298	symptom_004	10580298	0.0023950259999999998	18.15351445809938	positive	0.9033	positive	correct	ok	positive	released	option_probability
Clef-flash	imcs21	test	10580298	symptom_005	10580298	0.0023950259999999998	18.15351445809938	not_mentioned	0.9437	not_mentioned	correct	ok	not_mentioned	released	option_probability
Clef-flash	imcs21	test	10580298	symptom_006	10580298	0.0023950259999999998	18.15351445809938	not_mentioned	0.8393	not_mentioned	correct	ok	not_mentioned	released	option_probability
Clef-flash	imcs21	test	10580298	symptom_007	10580298	0.0023950259999999998	18.15351445809938	not_mentioned	0.9514	not_mentioned	correct	ok	not_mentioned	released	option_probability
Clef-flash	imcs21	test	10580298	symptom_008	10580298	0.0023950259999999998	18.15351445809938	positive	0.8839	not_mentioned	incorrect	ok	not_mentioned	released	option_probability
Clef-flash	imcs21	test	10580298	symptom_009	10580298	0.0023950259999999998	18.15351445809938	not_mentioned	0.9339	not_mentioned	correct	ok	not_mentioned	released	option_probability
Clef-flash	imcs21	test	10580298	symptom_010	10580298	0.0023950259999999998	18.15351445809938	uncertain	0.6067	positive	incorrect	ok	positive	released	option_probability
Clef-flash	imcs21	test	10580298	symptom_011	10580298	0.0023950259999999998	18.15351445809938	not_mentioned	0.9404	not_mentioned	correct	ok	not_mentioned	released	option_probability
Clef-flash	imcs21	test	10580298	symptom_012	10580298	0.0023950259999999998	18.15351445809938	not_mentioned	0.9527	not_mentioned	correct	ok	not_mentioned	released	option_probability
Clef-flash	imcs21	test	10580298	symptom_013	10580298	0.0023950259999999998	18.15351445809938	not_mentioned	0.9587	not_mentioned	correct	ok	not_mentioned	released	option_probability
Clef-flash	imcs21	test	10580298	symptom_014	10580298	0.0023950259999999998	18.15351445809938	not_mentioned	0.6493	not_mentioned	correct	ok	not_mentioned	released	option_probability
Clef-flash	imcs21	test	10580298	symptom_015	10580298	0.0023950259999999998	18.15351445809938	not_mentioned	0.8842	not_mentioned	correct	ok	not_mentioned	released	option_probability
Clef-flash	imcs21	test	10580298	symptom_016	10580298	0.0023950259999999998	18.15351445809938	not_mentioned	0.9385	not_mentioned	correct	ok	not_mentioned	released	option_probability
Clef-flash	imcs21	test	10580298	symptom_017	10580298	0.0023950259999999998	18.15351445809938	uncertain	0.7308	not_mentioned	incorrect	ok	not_mentioned	released	option_probability
Clef-flash	imcs21	test	10580298	symptom_018	10580298	0.0023950259999999998	18.15351445809938	not_mentioned	0.7822	not_mentioned	correct	ok	not_mentioned	released	option_probability
Clef-flash	imcs21	test	10580298	symptom_019	10580298	0.0023950259999999998	18.15351445809938	not_mentioned	0.954	not_mentioned	correct	ok	not_mentioned	released	option_probability
Clef-flash	imcs21	test	10580298	symptom_020	10580298	0.0023950259999999998	18.15351445809938	not_mentioned	0.6236	not_mentioned	correct	ok	not_mentioned	released	option_probability
Clef-flash	imcs21	test	10580298	symptom_021	10580298	0.0023950259999999998	18.15351445809938	not_mentioned	0.8845	not_mentioned	correct	ok	not_mentioned	released	option_probability
Clef-flash	imcs21	test	10580298	symptom_022	10580298	0.0023950259999999998	18.15351445809938	not_mentioned	0.8994	not_mentioned	correct	ok	not_mentioned	released	option_probability
Clef-flash	imcs21	test	10580298	symptom_023	10580298	0.0023950259999999998	18.15351445809938	not_mentioned	0.7986	not_mentioned	correct	ok	not_mentioned	released	option_probability
Clef-flash	imcs21	test	10580298	symptom_024	10580298	0.0023950259999999998	18.15351445809938	not_mentioned	0.9271	not_mentioned	correct	ok	not_mentioned	released	option_probability
Clef-flash	imcs21	test	10580298	symptom_025	10580298	0.0023950259999999998	18.15351445809938	negative	0.4613	not_mentioned	incorrect	ok	not_mentioned	released	option_probability
Clef-flash	imcs21	test	10580298	symptom_026	10580298	0.0023950259999999998	18.15351445809938	not_mentioned	0.9382	not_mentioned	correct	ok	not_mentioned	released	option_probability
Clef-flash	imcs21	test	10580298	symptom_027	10580298	0.0023950259999999998	18.15351445809938	not_mentioned	0.8429	not_mentioned	correct	ok	not_mentioned	released	option_probability
Clef-flash	imcs21	test	10580298	symptom_028	10580298	0.0023950259999999998	18.15351445809938	not_mentioned	0.935	not_mentioned	correct	ok	not_mentioned	released	option_probability
Clef-flash	imcs21	test	10580298	symptom_029	10580298	0.0023950259999999998	18.15351445809938	not_mentioned	0.6763	not_mentioned	correct	ok	not_mentioned	released	option_probability
Clef-flash	imcs21	test	10580298	symptom_030	10580298	0.0023950259999999998	18.15351445809938	negative	0.893	not_mentioned	incorrect	ok	not_mentioned	released	option_probability
Clef-flash	imcs21	test	10580298	symptom_031	10580298	0.0023950259999999998	18.15351445809938	not_mentioned	0.9366	not_mentioned	correct	ok	not_mentioned	released	option_probability
Clef-flash	imcs21	test	10580298	symptom_032	10580298	0.0023950259999999998	18.15351445809938	positive	0.9282	positive	correct	ok	positive	released	option_probability
Clef-flash	imcs21	test	10580298	symptom_033	10580298	0.0023950259999999998	18.15351445809938	not_mentioned	0.9089	not_mentioned	correct	ok	not_mentioned	released	option_probability
Clef-flash	imcs21	test	10580298	symptom_034	10580298	0.0023950259999999998	18.15351445809938	not_mentioned	0.8808	not_mentioned	correct	ok	not_mentioned	released	option_probability
Clef-flash	imcs21	test	10580298	symptom_035	10580298	0.0023950259999999998	18.15351445809938	not_mentioned	0.9129	not_mentioned	correct	ok	not_mentioned	released	option_probability
Clef-flash	imcs21	test	10580298	symptom_036	10580298	0.0023950259999999998	18.15351445809938	not_mentioned	0.9367	not_mentioned	correct	ok	not_mentioned	released	option_probability
Clef-flash	imcs21	test	10580298	symptom_037	10580298	0.0023950259999999998	18.15351445809938	uncertain	0.7272	not_mentioned	incorrect	ok	not_mentioned	released	option_probability
Clef-flash	imcs21	test	10580298	symptom_038	10580298	0.0023950259999999998	18.15351445809938	not_mentioned	0.924	not_mentioned	correct	ok	not_mentioned	released	option_probability
Clef-flash	imcs21	test	10580298	symptom_039	10580298	0.0023950259999999998	18.15351445809938	not_mentioned	0.8069	not_mentioned	correct	ok	not_mentioned	released	option_probability
Clef-flash	imcs21	test	10580298	symptom_040	10580298	0.0023950259999999998	18.15351445809938	not_mentioned	0.9278	not_mentioned	correct	ok	not_mentioned	released	option_probability
Clef-flash	imcs21	test	10580298	symptom_041	10580298	0.0023950259999999998	18.15351445809938	not_mentioned	0.5674	not_mentioned	correct	ok	not_mentioned	released	option_probability
Clef-flash	imcs21	test	10580298	symptom_042	10580298	0.0023950259999999998	18.15351445809938	not_mentioned	0.9526	not_mentioned	correct	ok	not_mentioned	released	option_probability
Clef-flash	imcs21	test	10580298	symptom_043	10580298	0.0023950259999999998	18.15351445809938	not_mentioned	0.7393	not_mentioned	correct	ok	not_mentioned	released	option_probability
Clef-flash	imcs21	test	10580298	symptom_044	10580298	0.0023950259999999998	18.15351445809938	uncertain	0.8345	not_mentioned	incorrect	ok	not_mentioned	released	option_probability
Clef-flash	imcs21	test	10580298	symptom_045	10580298	0.0023950259999999998	18.15351445809938	not_mentioned	0.831	not_mentioned	correct	ok	not_mentioned	released	option_probability
Clef-flash	imcs21	test	10580298	symptom_046	10580298	0.0023950259999999998	18.15351445809938	not_mentioned	0.906	not_mentioned	correct	ok	not_mentioned	released	option_probability
Clef-flash	imcs21	test	10580298	symptom_047	10580298	0.0023950259999999998	18.15351445809938	not_mentioned	0.9054	not_mentioned	correct	ok	not_mentioned	released	option_probability
Clef-flash	imcs21	test	10580298	symptom_048	10580298	0.0023950259999999998	18.15351445809938	not_mentioned	0.9309	not_mentioned	correct	ok	not_mentioned	released	option_probability
Clef-flash	imcs21	test	10580298	symptom_049	10580298	0.0023950259999999998	18.15351445809938	not_mentioned	0.8529	not_mentioned	correct	ok	not_mentioned	released	option_probability
Clef-flash	imcs21	test	10580298	symptom_050	10580298	0.0023950259999999998	18.15351445809938	not_mentioned	0.9237	not_mentioned	correct	ok	not_mentioned	released	option_probability
Clef-flash	imcs21	test	10580298	symptom_051	10580298	0.0023950259999999998	18.15351445809938	not_mentioned	0.8071	not_mentioned	correct	ok	not_mentioned	released	option_probability
Clef-flash	imcs21	test	10580298	symptom_052	10580298	0.0023950259999999998	18.15351445809938	negative	0.8243	not_mentioned	incorrect	ok	not_mentioned	released	option_probability
Clef-flash	imcs21	test	10580298	symptom_053	10580298	0.0023950259999999998	18.15351445809938	not_mentioned	0.9017	not_mentioned	correct	ok	not_mentioned	released	option_probability
Clef-flash	imcs21	test	10580298	symptom_054	10580298	0.0023950259999999998	18.15351445809938	negative	0.8489	not_mentioned	incorrect	ok	not_mentioned	released	option_probability
Clef-flash	imcs21	test	10580298	symptom_055	10580298	0.0023950259999999998	18.15351445809938	not_mentioned	0.8948	not_mentioned	correct	ok	not_mentioned	released	option_probability
Clef-flash	imcs21	test	10580298	symptom_056	10580298	0.0023950259999999998	18.15351445809938	not_mentioned	0.5507000000000001	not_mentioned	correct	ok	not_mentioned	released	option_probability
Clef-flash	imcs21	test	10580298	symptom_057	10580298	0.0023950259999999998	18.15351445809938	not_mentioned	0.7854	not_mentioned	correct	ok	not_mentioned	released	option_probability
Clef-flash	imcs21	test	10580298	symptom_058	10580298	0.0023950259999999998	18.15351445809938	uncertain	0.6165	not_mentioned	incorrect	ok	not_mentioned	released	option_probability
Clef-flash	imcs21	test	10580298	symptom_059	10580298	0.0023950259999999998	18.15351445809938	not_mentioned	0.9271	not_mentioned	correct	ok	not_mentioned	released	option_probability
Clef-flash	imcs21	test	10580298	symptom_060	10580298	0.0023950259999999998	18.15351445809938	not_mentioned	0.9084	not_mentioned	correct	ok	not_mentioned	released	option_probability
Clef-flash	imcs21	test	10580298	symptom_061	10580298	0.0023950259999999998	18.15351445809938	not_mentioned	0.8534	not_mentioned	correct	ok	not_mentioned	released	option_probability
Clef-flash	imcs21	test	10580298	symptom_062	10580298	0.0023950259999999998	18.15351445809938	not_mentioned	0.8742	not_mentioned	correct	ok	not_mentioned	released	option_probability
Clef-flash	imcs21	test	10580298	symptom_063	10580298	0.0023950259999999998	18.15351445809938	not_mentioned	0.9309	not_mentioned	correct	ok	not_mentioned	released	option_probability
Clef-flash	imcs21	test	10580298	symptom_064	10580298	0.0023950259999999998	18.15351445809938	not_mentioned	0.9688	not_mentioned	correct	ok	not_mentioned	released	option_probability
Clef-flash	imcs21	test	10580298	symptom_065	10580298	0.0023950259999999998	18.15351445809938	not_mentioned	0.9789	not_mentioned	correct	ok	not_mentioned	released	option_probability
Clef-flash	imcs21	test	10580298	symptom_066	10580298	0.0023950259999999998	18.15351445809938	not_mentioned	0.7779	not_mentioned	correct	ok	not_mentioned	released	option_probability
Clef-flash	imcs21	test	10580298	symptom_067	10580298	0.0023950259999999998	18.15351445809938	not_mentioned	0.9492	not_mentioned	correct	ok	not_mentioned	released	option_probability
Clef-flash	imcs21	test	10580298	symptom_068	10580298	0.0023950259999999998	18.15351445809938	not_mentioned	0.964	not_mentioned	correct	ok	not_mentioned	released	option_probability
Clef-flash	imcs21	test	10580298	symptom_069	10580298	0.0023950259999999998	18.15351445809938	not_mentioned	0.9721	not_mentioned	correct	ok	not_mentioned	released	option_probability
Clef-flash	imcs21	test	10580298	symptom_070	10580298	0.0023950259999999998	18.15351445809938	not_mentioned	0.7052	not_mentioned	correct	ok	not_mentioned	released	option_probability
Clef-flash	imcs21	test	10580298	symptom_071	10580298	0.0023950259999999998	18.15351445809938	not_mentioned	0.9669	not_mentioned	correct	ok	not_mentioned	released	option_probability
Clef-flash	imcs21	test	10580298	symptom_072	10580298	0.0023950259999999998	18.15351445809938	not_mentioned	0.7633	not_mentioned	correct	ok	not_mentioned	released	option_probability
Clef-flash	imcs21	test	10580298	symptom_073	10580298	0.0023950259999999998	18.15351445809938	not_mentioned	0.9785	not_mentioned	correct	ok	not_mentioned	released	option_probability
Clef-flash	imcs21	test	10580298	symptom_074	10580298	0.0023950259999999998	18.15351445809938	not_mentioned	0.9757	not_mentioned	correct	ok	not_mentioned	released	option_probability
Clef-flash	imcs21	test	10580298	symptom_075	10580298	0.0023950259999999998	18.15351445809938	not_mentioned	0.4486	not_mentioned	correct	ok	not_mentioned	released	option_probability
Clef-flash	imcs21	test	10580298	symptom_076	10580298	0.0023950259999999998	18.15351445809938	negative	0.5235000000000001	not_mentioned	incorrect	ok	not_mentioned	released	option_probability
Clef-flash	imcs21	test	10580298	symptom_077	10580298	0.0023950259999999998	18.15351445809938	not_mentioned	0.9723	not_mentioned	correct	ok	not_mentioned	released	option_probability
Clef-flash	imcs21	test	10580298	symptom_078	10580298	0.0023950259999999998	18.15351445809938	not_mentioned	0.9724	not_mentioned	correct	ok	not_mentioned	released	option_probability
Clef-flash	imcs21	test	10580298	symptom_079	10580298	0.0023950259999999998	18.15351445809938	not_mentioned	0.9768	not_mentioned	correct	ok	not_mentioned	released	option_probability
Clef-flash	imcs21	test	10580298	symptom_080	10580298	0.0023950259999999998	18.15351445809938	not_mentioned	0.5798	not_mentioned	correct	ok	not_mentioned	released	option_probability
Clef-flash	imcs21	test	10580298	symptom_081	10580298	0.0023950259999999998	18.15351445809938	not_mentioned	0.9741	not_mentioned	correct	ok	not_mentioned	released	option_probability
Clef-flash	imcs21	test	10580298	symptom_082	10580298	0.0023950259999999998	18.15351445809938	not_mentioned	0.9315	not_mentioned	correct	ok	not_mentioned	released	option_probability
Clef-flash	imcs21	test	10580298	symptom_083	10580298	0.0023950259999999998	18.15351445809938	not_mentioned	0.7787	not_mentioned	correct	ok	not_mentioned	released	option_probability
Clef-flash	imcs21	test	10580298	symptom_084	10580298	0.0023950259999999998	18.15351445809938	not_mentioned	0.9676	not_mentioned	correct	ok	not_mentioned	released	option_probability
Clef-flash	imcs21	test	10580298	symptom_085	10580298	0.0023950259999999998	18.15351445809938	not_mentioned	0.952	not_mentioned	correct	ok	not_mentioned	released	option_probability
Clef-flash	imcs21	test	10580298	symptom_086	10580298	0.0023950259999999998	18.15351445809938	not_mentioned	0.5744	not_mentioned	correct	ok	not_mentioned	released	option_probability
Clef-flash	imcs21	test	10580298	symptom_087	10580298	0.0023950259999999998	18.15351445809938	not_mentioned	0.9282	not_mentioned	correct	ok	not_mentioned	released	option_probability
Clef-flash	imcs21	test	10580298	symptom_088	10580298	0.0023950259999999998	18.15351445809938	not_mentioned	0.9573	not_mentioned	correct	ok	not_mentioned	released	option_probability
Clef-flash	imcs21	test	10580298	symptom_089	10580298	0.0023950259999999998	18.15351445809938	uncertain	0.8244	not_mentioned	incorrect	ok	not_mentioned	released	option_probability
Clef-flash	imcs21	test	10580298	symptom_090	10580298	0.0023950259999999998	18.15351445809938	not_mentioned	0.8338	not_mentioned	correct	ok	not_mentioned	released	option_probability
Clef-flash	imcs21	test	10580298	symptom_091	10580298	0.0023950259999999998	18.15351445809938	not_mentioned	0.9731	not_mentioned	correct	ok	not_mentioned	released	option_probability
Clef-flash	imcs21	test	10580298	symptom_092	10580298	0.0023950259999999998	18.15351445809938	not_mentioned	0.8824	not_mentioned	correct	ok	not_mentioned	released	option_probability
Clef-flash	imcs21	test	10580298	symptom_093	10580298	0.0023950259999999998	18.15351445809938	not_mentioned	0.9688	not_mentioned	correct	ok	not_mentioned	released	option_probability
Clef-flash	imcs21	test	10580298	symptom_094	10580298	0.0023950259999999998	18.15351445809938	not_mentioned	0.9492	not_mentioned	correct	ok	not_mentioned	released	option_probability
Clef-flash	imcs21	test	10580298	symptom_095	10580298	0.0023950259999999998	18.15351445809938	not_mentioned	0.693	not_mentioned	correct	ok	not_mentioned	released	option_probability
Clef-flash	imcs21	test	10580298	symptom_096	10580298	0.0023950259999999998	18.15351445809938	not_mentioned	0.9634	not_mentioned	correct	ok	not_mentioned	released	option_probability
Clef-flash	imcs21	test	10580298	symptom_097	10580298	0.0023950259999999998	18.15351445809938	not_mentioned	0.8795	not_mentioned	correct	ok	not_mentioned	released	option_probability
Clef-flash	imcs21	test	10580298	symptom_098	10580298	0.0023950259999999998	18.15351445809938	not_mentioned	0.8192	not_mentioned	correct	ok	not_mentioned	released	option_probability
Clef-flash	imcs21	test	10580298	symptom_099	10580298	0.0023950259999999998	18.15351445809938	not_mentioned	0.9033	not_mentioned	correct	ok	not_mentioned	released	option_probability
Clef-flash	imcs21	test	10580298	symptom_100	10580298	0.0023950259999999998	18.15351445809938	not_mentioned	0.3281	not_mentioned	correct	ok	not_mentioned	released	option_probability
Clef-flash	imcs21	test	10580298	symptom_101	10580298	0.0023950259999999998	18.15351445809938	not_mentioned	0.8771	not_mentioned	correct	ok	not_mentioned	released	option_probability
Clef-flash	imcs21	test	10580298	symptom_102	10580298	0.0023950259999999998	18.15351445809938	not_mentioned	0.8966	not_mentioned	correct	ok	not_mentioned	released	option_probability
Clef-flash	imcs21	test	10580298	symptom_103	10580298	0.0023950259999999998	18.15351445809938	not_mentioned	0.8869	not_mentioned	correct	ok	not_mentioned	released	option_probability
Clef-flash	imcs21	test	10580298	symptom_104	10580298	0.0023950259999999998	18.15351445809938	not_mentioned	0.8966	not_mentioned	correct	ok	not_mentioned	released	option_probability
Clef-flash	imcs21	test	10580298	symptom_105	10580298	0.0023950259999999998	18.15351445809938	not_mentioned	0.9658	not_mentioned	correct	ok	not_mentioned	released	option_probability
Clef-flash	imcs21	test	10580298	symptom_106	10580298	0.0023950259999999998	18.15351445809938	not_mentioned	0.826	not_mentioned	correct	ok	not_mentioned	released	option_probability
Clef-flash	imcs21	test	10580298	symptom_107	10580298	0.0023950259999999998	18.15351445809938	not_mentioned	0.9718	not_mentioned	correct	ok	not_mentioned	released	option_probability
Clef-flash	imcs21	test	10580298	symptom_108	10580298	0.0023950259999999998	18.15351445809938	not_mentioned	0.965	not_mentioned	correct	ok	not_mentioned	released	option_probability
Clef-flash	imcs21	test	10580298	symptom_109	10580298	0.0023950259999999998	18.15351445809938	uncertain	0.4678	not_mentioned	incorrect	ok	not_mentioned	released	option_probability
Clef-flash	imcs21	test	10580298	symptom_110	10580298	0.0023950259999999998	18.15351445809938	not_mentioned	0.9407	not_mentioned	correct	ok	not_mentioned	released	option_probability
Clef-flash	imcs21	test	10580298	symptom_111	10580298	0.0023950259999999998	18.15351445809938	not_mentioned	0.9692	not_mentioned	correct	ok	not_mentioned	released	option_probability
Clef-flash	imcs21	test	10580298	symptom_112	10580298	0.0023950259999999998	18.15351445809938	not_mentioned	0.8721	not_mentioned	correct	ok	not_mentioned	released	option_probability
Clef-flash	imcs21	test	10580298	symptom_113	10580298	0.0023950259999999998	18.15351445809938	not_mentioned	0.8833	not_mentioned	correct	ok	not_mentioned	released	option_probability
Clef-flash	imcs21	test	10580298	symptom_114	10580298	0.0023950259999999998	18.15351445809938	not_mentioned	0.8784	not_mentioned	correct	ok	not_mentioned	released	option_probability
Clef-flash	imcs21	test	10580298	symptom_115	10580298	0.0023950259999999998	18.15351445809938	not_mentioned	0.9696	not_mentioned	correct	ok	not_mentioned	released	option_probability
Clef-flash	imcs21	test	10580298	symptom_116	10580298	0.0023950259999999998	18.15351445809938	uncertain	0.8028	not_mentioned	incorrect	ok	not_mentioned	released	option_probability
Clef-flash	imcs21	test	10580298	symptom_117	10580298	0.0023950259999999998	18.15351445809938	not_mentioned	0.9428	not_mentioned	correct	ok	not_mentioned	released	option_probability
Clef-flash	imcs21	test	10580298	symptom_118	10580298	0.0023950259999999998	18.15351445809938	not_mentioned	0.9332	not_mentioned	correct	ok	not_mentioned	released	option_probability
Clef-flash	imcs21	test	10580298	symptom_119	10580298	0.0023950259999999998	18.15351445809938	not_mentioned	0.9106	not_mentioned	correct	ok	not_mentioned	released	option_probability
Clef-flash	imcs21	test	10580298	symptom_120	10580298	0.0023950259999999998	18.15351445809938	not_mentioned	0.8622	not_mentioned	correct	ok	not_mentioned	released	option_probability
Clef-flash	imcs21	test	10580298	symptom_121	10580298	0.0023950259999999998	18.15351445809938	not_mentioned	0.9214	not_mentioned	correct	ok	not_mentioned	released	option_probability
Clef-flash	imcs21	test	10580298	symptom_122	10580298	0.0023950259999999998	18.15351445809938	not_mentioned	0.9128	not_mentioned	correct	ok	not_mentioned	released	option_probability
Clef-flash	imcs21	test	10580298	symptom_123	10580298	0.0023950259999999998	18.15351445809938	negative	0.4346	not_mentioned	incorrect	ok	not_mentioned	released	option_probability
Clef-flash	imcs21	test	10580298	symptom_124	10580298	0.0023950259999999998	18.15351445809938	negative	0.6471	not_mentioned	incorrect	ok	not_mentioned	released	option_probability
Clef-flash	imcs21	test	10580298	symptom_125	10580298	0.0023950259999999998	18.15351445809938	not_mentioned	0.9136	not_mentioned	correct	ok	not_mentioned	released	option_probability
Clef-flash	imcs21	test	10580298	symptom_126	10580298	0.0023950259999999998	18.15351445809938	not_mentioned	0.942	not_mentioned	correct	ok	not_mentioned	released	option_probability
Clef-flash	imcs21	test	10580298	symptom_127	10580298	0.0023950259999999998	18.15351445809938	not_mentioned	0.6778	not_mentioned	correct	ok	not_mentioned	released	option_probability
Clef-flash	imcs21	test	10580298	symptom_128	10580298	0.0023950259999999998	18.15351445809938	not_mentioned	0.8008	not_mentioned	correct	ok	not_mentioned	released	option_probability
Clef-flash	imcs21	test	10580298	symptom_129	10580298	0.0023950259999999998	18.15351445809938	not_mentioned	0.9705	not_mentioned	correct	ok	not_mentioned	released	option_probability
Clef-flash	imcs21	test	10580298	symptom_130	10580298	0.0023950259999999998	18.15351445809938	not_mentioned	0.9282	not_mentioned	correct	ok	not_mentioned	released	option_probability
Clef-flash	imcs21	test	10580298	symptom_131	10580298	0.0023950259999999998	18.15351445809938	not_mentioned	0.9652	not_mentioned	correct	ok	not_mentioned	released	option_probability
Clef-flash	imcs21	test	10580298	symptom_132	10580298	0.0023950259999999998	18.15351445809938	not_mentioned	0.9707	not_mentioned	correct	ok	not_mentioned	released	option_probability
Clef-flash	imcs21	test	10580298	symptom_133	10580298	0.0023950259999999998	18.15351445809938	not_mentioned	0.9738	not_mentioned	correct	ok	not_mentioned	released	option_probability
Clef-flash	imcs21	test	10580298	symptom_134	10580298	0.0023950259999999998	18.15351445809938	negative	0.5984	not_mentioned	incorrect	ok	not_mentioned	released	option_probability
Clef-flash	imcs21	test	10580298	symptom_135	10580298	0.0023950259999999998	18.15351445809938	not_mentioned	0.9819	not_mentioned	correct	ok	not_mentioned	released	option_probability
Clef-flash	imcs21	test	10580298	symptom_136	10580298	0.0023950259999999998	18.15351445809938	not_mentioned	0.9297	not_mentioned	correct	ok	not_mentioned	released	option_probability
Clef-flash	imcs21	test	10580298	symptom_137	10580298	0.0023950259999999998	18.15351445809938	not_mentioned	0.5199	not_mentioned	correct	ok	not_mentioned	released	option_probability
Clef-flash	imcs21	test	10580298	symptom_138	10580298	0.0023950259999999998	18.15351445809938	uncertain	0.6386000000000001	not_mentioned	incorrect	ok	not_mentioned	released	option_probability
Clef-flash	imcs21	test	10580298	symptom_139	10580298	0.0023950259999999998	18.15351445809938	not_mentioned	0.9632	not_mentioned	correct	ok	not_mentioned	released	option_probability
Clef-flash	imcs21	test	10580298	symptom_140	10580298	0.0023950259999999998	18.15351445809938	not_mentioned	0.9432	not_mentioned	correct	ok	not_mentioned	released	option_probability
Clef-flash	imcs21	test	10580298	symptom_141	10580298	0.0023950259999999998	18.15351445809938	not_mentioned	0.8828	not_mentioned	correct	ok	not_mentioned	released	option_probability
Clef-flash	imcs21	test	10580298	symptom_142	10580298	0.0023950259999999998	18.15351445809938	not_mentioned	0.9817	not_mentioned	correct	ok	not_mentioned	released	option_probability
Clef-flash	imcs21	test	10580298	symptom_143	10580298	0.0023950259999999998	18.15351445809938	not_mentioned	0.9214	not_mentioned	correct	ok	not_mentioned	released	option_probability
Clef-flash	imcs21	test	10580298	symptom_144	10580298	0.0023950259999999998	18.15351445809938	not_mentioned	0.9194	not_mentioned	correct	ok	not_mentioned	released	option_probability
Clef-flash	imcs21	test	10580298	symptom_145	10580298	0.0023950259999999998	18.15351445809938	not_mentioned	0.7628	not_mentioned	correct	ok	not_mentioned	released	option_probability
Clef-flash	imcs21	test	10580298	symptom_146	10580298	0.0023950259999999998	18.15351445809938	not_mentioned	0.9031	not_mentioned	correct	ok	not_mentioned	released	option_probability
Clef-flash	imcs21	test	10580298	symptom_147	10580298	0.0023950259999999998	18.15351445809938	not_mentioned	0.9533	not_mentioned	correct	ok	not_mentioned	released	option_probability
Clef-flash	imcs21	test	10580298	symptom_148	10580298	0.0023950259999999998	18.15351445809938	not_mentioned	0.9207	not_mentioned	correct	ok	not_mentioned	released	option_probability
Clef-flash	imcs21	test	10580298	symptom_149	10580298	0.0023950259999999998	18.15351445809938	uncertain	0.93	not_mentioned	incorrect	ok	not_mentioned	released	option_probability
Clef-flash	imcs21	test	10580298	symptom_150	10580298	0.0023950259999999998	18.15351445809938	not_mentioned	0.9806	not_mentioned	correct	ok	not_mentioned	released	option_probability
Clef-flash	imcs21	test	10580298	symptom_151	10580298	0.0023950259999999998	18.15351445809938	not_mentioned	0.979	not_mentioned	correct	ok	not_mentioned	released	option_probability
Clef-flash	imcs21	test	10580298	symptom_152	10580298	0.0023950259999999998	18.15351445809938	not_mentioned	0.9509	not_mentioned	correct	ok	not_mentioned	released	option_probability
Clef-flash	imcs21	test	10580298	symptom_153	10580298	0.0023950259999999998	18.15351445809938	not_mentioned	0.9656	not_mentioned	correct	ok	not_mentioned	released	option_probability
Clef-flash	imcs21	test	10580298	symptom_154	10580298	0.0023950259999999998	18.15351445809938	uncertain	0.7614	not_mentioned	incorrect	ok	not_mentioned	released	option_probability
Clef-flash	imcs21	test	10580298	symptom_155	10580298	0.0023950259999999998	18.15351445809938	not_mentioned	0.8783	not_mentioned	correct	ok	not_mentioned	released	option_probability
Clef-flash	imcs21	test	10580298	symptom_156	10580298	0.0023950259999999998	18.15351445809938	not_mentioned	0.9265	not_mentioned	correct	ok	not_mentioned	released	option_probability
Clef-flash	imcs21	test	10580298	symptom_157	10580298	0.0023950259999999998	18.15351445809938	not_mentioned	0.8608	not_mentioned	correct	ok	not_mentioned	released	option_probability
Clef-flash	imcs21	test	10580298	symptom_158	10580298	0.0023950259999999998	18.15351445809938	uncertain	0.4802	not_mentioned	incorrect	ok	not_mentioned	released	option_probability
Clef-flash	imcs21	test	10580298	symptom_159	10580298	0.0023950259999999998	18.15351445809938	not_mentioned	0.9769	not_mentioned	correct	ok	not_mentioned	released	option_probability
Clef-flash	imcs21	test	10580298	symptom_160	10580298	0.0023950259999999998	18.15351445809938	not_mentioned	0.9569	not_mentioned	correct	ok	not_mentioned	released	option_probability
