## Supplementary material for "Evaluation of System One Models on Biomedical Texts": Experiment Results: experiment-results.csv (part 275 of 409)

model	dataset	split	case_id	field	source_cluster	case_cost_usd	case_latency_s	prediction	confidence	true_label	adjudication	status	released_label	reference_source	confidence_source	clean_case_id	case_role	error_probability
Clef-flash	imcs21	test	10580298	symptom_161	10580298	0.0023950259999999998	18.15351445809938	not_mentioned	0.9843	not_mentioned	correct	ok	not_mentioned	released	option_probability
Clef-flash	imcs21	test	10580298	symptom_162	10580298	0.0023950259999999998	18.15351445809938	not_mentioned	0.9443	not_mentioned	correct	ok	not_mentioned	released	option_probability
Clef-flash	imcs21	test	10580298	symptom_163	10580298	0.0023950259999999998	18.15351445809938	not_mentioned	0.911	not_mentioned	correct	ok	not_mentioned	released	option_probability
Clef-flash	imcs21	test	10580298	symptom_164	10580298	0.0023950259999999998	18.15351445809938	not_mentioned	0.8992	not_mentioned	correct	ok	not_mentioned	released	option_probability
Clef-flash	imcs21	test	10580298	symptom_165	10580298	0.0023950259999999998	18.15351445809938	not_mentioned	0.9446	not_mentioned	correct	ok	not_mentioned	released	option_probability
Clef-flash	imcs21	test	10580298	symptom_166	10580298	0.0023950259999999998	18.15351445809938	not_mentioned	0.8723	not_mentioned	correct	ok	not_mentioned	released	option_probability
Clef-flash	imcs21	test	10580298	symptom_167	10580298	0.0023950259999999998	18.15351445809938	not_mentioned	0.7631	not_mentioned	correct	ok	not_mentioned	released	option_probability
Clef-flash	imcs21	test	10580298	symptom_168	10580298	0.0023950259999999998	18.15351445809938	not_mentioned	0.8865	not_mentioned	correct	ok	not_mentioned	released	option_probability
Clef-flash	imcs21	test	10580298	symptom_169	10580298	0.0023950259999999998	18.15351445809938	not_mentioned	0.8708	not_mentioned	correct	ok	not_mentioned	released	option_probability
Clef-flash	imcs21	test	10580298	symptom_170	10580298	0.0023950259999999998	18.15351445809938	not_mentioned	0.9652	not_mentioned	correct	ok	not_mentioned	released	option_probability
Clef-flash	imcs21	test	10580298	symptom_171	10580298	0.0023950259999999998	18.15351445809938	not_mentioned	0.9023	not_mentioned	correct	ok	not_mentioned	released	option_probability
Clef-flash	imcs21	test	10580298	symptom_172	10580298	0.0023950259999999998	18.15351445809938	not_mentioned	0.8295	not_mentioned	correct	ok	not_mentioned	released	option_probability
Clef-flash	imcs21	test	10580298	symptom_173	10580298	0.0023950259999999998	18.15351445809938	not_mentioned	0.9267	not_mentioned	correct	ok	not_mentioned	released	option_probability
Clef-flash	imcs21	test	10580298	symptom_174	10580298	0.0023950259999999998	18.15351445809938	not_mentioned	0.9455	not_mentioned	correct	ok	not_mentioned	released	option_probability
Clef-flash	imcs21	test	10580298	symptom_175	10580298	0.0023950259999999998	18.15351445809938	not_mentioned	0.7064	not_mentioned	correct	ok	not_mentioned	released	option_probability
Clef-flash	imcs21	test	10580298	symptom_176	10580298	0.0023950259999999998	18.15351445809938	not_mentioned	0.7876	not_mentioned	correct	ok	not_mentioned	released	option_probability
Clef-flash	imcs21	test	10580298	symptom_177	10580298	0.0023950259999999998	18.15351445809938	not_mentioned	0.8456	not_mentioned	correct	ok	not_mentioned	released	option_probability
Clef-flash	imcs21	test	10580298	symptom_178	10580298	0.0023950259999999998	18.15351445809938	not_mentioned	0.9013	not_mentioned	correct	ok	not_mentioned	released	option_probability
Clef-flash	imcs21	test	10580298	symptom_179	10580298	0.0023950259999999998	18.15351445809938	not_mentioned	0.4646	not_mentioned	correct	ok	not_mentioned	released	option_probability
Clef-flash	imcs21	test	10580298	symptom_180	10580298	0.0023950259999999998	18.15351445809938	not_mentioned	0.8562	not_mentioned	correct	ok	not_mentioned	released	option_probability
Clef-flash	imcs21	test	10580298	symptom_181	10580298	0.0023950259999999998	18.15351445809938	not_mentioned	0.8489	not_mentioned	correct	ok	not_mentioned	released	option_probability
Clef-flash	imcs21	test	10580298	symptom_182	10580298	0.0023950259999999998	18.15351445809938	not_mentioned	0.7203	not_mentioned	correct	ok	not_mentioned	released	option_probability
Clef-flash	imcs21	test	10580298	symptom_183	10580298	0.0023950259999999998	18.15351445809938	not_mentioned	0.9304	not_mentioned	correct	ok	not_mentioned	released	option_probability
Clef-flash	imcs21	test	10580298	symptom_184	10580298	0.0023950259999999998	18.15351445809938	not_mentioned	0.9342	not_mentioned	correct	ok	not_mentioned	released	option_probability
Clef-flash	imcs21	test	10580298	symptom_185	10580298	0.0023950259999999998	18.15351445809938	not_mentioned	0.7452	not_mentioned	correct	ok	not_mentioned	released	option_probability
Clef-flash	imcs21	test	10580298	symptom_186	10580298	0.0023950259999999998	18.15351445809938	not_mentioned	0.9178	not_mentioned	correct	ok	not_mentioned	released	option_probability
Clef-flash	imcs21	test	10580298	symptom_187	10580298	0.0023950259999999998	18.15351445809938	not_mentioned	0.8995	not_mentioned	correct	ok	not_mentioned	released	option_probability
Clef-flash	imcs21	test	10580298	symptom_188	10580298	0.0023950259999999998	18.15351445809938	not_mentioned	0.7542	not_mentioned	correct	ok	not_mentioned	released	option_probability
Clef-flash	imcs21	test	10580298	symptom_189	10580298	0.0023950259999999998	18.15351445809938	not_mentioned	0.7993	not_mentioned	correct	ok	not_mentioned	released	option_probability
Clef-flash	imcs21	test	10580298	symptom_190	10580298	0.0023950259999999998	18.15351445809938	not_mentioned	0.9380000000000001	not_mentioned	correct	ok	not_mentioned	released	option_probability
Clef-flash	imcs21	test	10580298	symptom_191	10580298	0.0023950259999999998	18.15351445809938	not_mentioned	0.9257	not_mentioned	correct	ok	not_mentioned	released	option_probability
Clef-flash	imcs21	test	10580298	symptom_192	10580298	0.0023950259999999998	18.15351445809938	not_mentioned	0.95	not_mentioned	correct	ok	not_mentioned	released	option_probability
Clef-flash	imcs21	test	10580298	symptom_193	10580298	0.0023950259999999998	18.15351445809938	not_mentioned	0.9562	not_mentioned	correct	ok	not_mentioned	released	option_probability
Clef-flash	imcs21	test	10580298	symptom_194	10580298	0.0023950259999999998	18.15351445809938	not_mentioned	0.9581	not_mentioned	correct	ok	not_mentioned	released	option_probability
Clef-flash	imcs21	test	10580298	symptom_195	10580298	0.0023950259999999998	18.15351445809938	not_mentioned	0.9814	not_mentioned	correct	ok	not_mentioned	released	option_probability
Clef-flash	imcs21	test	10580298	symptom_196	10580298	0.0023950259999999998	18.15351445809938	not_mentioned	0.9708	not_mentioned	correct	ok	not_mentioned	released	option_probability
Clef-flash	imcs21	test	10580298	symptom_197	10580298	0.0023950259999999998	18.15351445809938	not_mentioned	0.9345	not_mentioned	correct	ok	not_mentioned	released	option_probability
Clef-flash	imcs21	test	10580298	symptom_198	10580298	0.0023950259999999998	18.15351445809938	not_mentioned	0.9651	not_mentioned	correct	ok	not_mentioned	released	option_probability
Clef-flash	imcs21	test	10580298	symptom_199	10580298	0.0023950259999999998	18.15351445809938	not_mentioned	0.9753	not_mentioned	correct	ok	not_mentioned	released	option_probability
Clef-flash	imcs21	test	10580298	symptom_200	10580298	0.0023950259999999998	18.15351445809938	not_mentioned	0.9536	not_mentioned	correct	ok	not_mentioned	released	option_probability
Clef-flash	imcs21	test	10580298	symptom_201	10580298	0.0023950259999999998	18.15351445809938	not_mentioned	0.8959	not_mentioned	correct	ok	not_mentioned	released	option_probability
Clef-flash	imcs21	test	10580298	symptom_202	10580298	0.0023950259999999998	18.15351445809938	not_mentioned	0.881	not_mentioned	correct	ok	not_mentioned	released	option_probability
Clef-flash	imcs21	test	10580298	symptom_203	10580298	0.0023950259999999998	18.15351445809938	not_mentioned	0.9639	not_mentioned	correct	ok	not_mentioned	released	option_probability
Clef-flash	imcs21	test	10580298	symptom_204	10580298	0.0023950259999999998	18.15351445809938	not_mentioned	0.9786	not_mentioned	correct	ok	not_mentioned	released	option_probability
Clef-flash	imcs21	test	10580298	symptom_205	10580298	0.0023950259999999998	18.15351445809938	not_mentioned	0.6771	not_mentioned	correct	ok	not_mentioned	released	option_probability
Clef-flash	imcs21	test	10580298	symptom_206	10580298	0.0023950259999999998	18.15351445809938	not_mentioned	0.8835	not_mentioned	correct	ok	not_mentioned	released	option_probability
Clef-flash	imcs21	test	10580298	symptom_207	10580298	0.0023950259999999998	18.15351445809938	not_mentioned	0.9484	not_mentioned	correct	ok	not_mentioned	released	option_probability
Clef-flash	imcs21	test	10580298	symptom_208	10580298	0.0023950259999999998	18.15351445809938	negative	0.2794	not_mentioned	incorrect	ok	not_mentioned	released	option_probability
Clef-flash	imcs21	test	10580298	symptom_209	10580298	0.0023950259999999998	18.15351445809938	not_mentioned	0.9729	not_mentioned	correct	ok	not_mentioned	released	option_probability
Clef-flash	imcs21	test	10580298	symptom_210	10580298	0.0023950259999999998	18.15351445809938	not_mentioned	0.8685	not_mentioned	correct	ok	not_mentioned	released	option_probability
Clef-flash	imcs21	test	10580298	symptom_211	10580298	0.0023950259999999998	18.15351445809938	not_mentioned	0.9219	not_mentioned	correct	ok	not_mentioned	released	option_probability
Clef-flash	imcs21	test	10580298	symptom_212	10580298	0.0023950259999999998	18.15351445809938	not_mentioned	0.9383	not_mentioned	correct	ok	not_mentioned	released	option_probability
Clef-flash	imcs21	test	10580298	symptom_213	10580298	0.0023950259999999998	18.15351445809938	not_mentioned	0.9001	not_mentioned	correct	ok	not_mentioned	released	option_probability
Clef-flash	imcs21	test	10580298	symptom_214	10580298	0.0023950259999999998	18.15351445809938	not_mentioned	0.9544	not_mentioned	correct	ok	not_mentioned	released	option_probability
Clef-flash	imcs21	test	10580298	symptom_215	10580298	0.0023950259999999998	18.15351445809938	not_mentioned	0.9657	not_mentioned	correct	ok	not_mentioned	released	option_probability
Clef-flash	imcs21	test	10580298	symptom_216	10580298	0.0023950259999999998	18.15351445809938	not_mentioned	0.9584	not_mentioned	correct	ok	not_mentioned	released	option_probability
Clef-flash	imcs21	test	10580298	symptom_217	10580298	0.0023950259999999998	18.15351445809938	not_mentioned	0.9803	not_mentioned	correct	ok	not_mentioned	released	option_probability
Clef-flash	imcs21	test	10580298	symptom_218	10580298	0.0023950259999999998	18.15351445809938	not_mentioned	0.9549	not_mentioned	correct	ok	not_mentioned	released	option_probability
Clef-flash	imcs21	test	10580298	symptom_219	10580298	0.0023950259999999998	18.15351445809938	not_mentioned	0.9736	not_mentioned	correct	ok	not_mentioned	released	option_probability
Clef-flash	imcs21	test	10580298	symptom_220	10580298	0.0023950259999999998	18.15351445809938	not_mentioned	0.8505	not_mentioned	correct	ok	not_mentioned	released	option_probability
Clef-flash	imcs21	test	10580298	symptom_221	10580298	0.0023950259999999998	18.15351445809938	not_mentioned	0.9598	not_mentioned	correct	ok	not_mentioned	released	option_probability
Clef-flash	imcs21	test	10580298	symptom_222	10580298	0.0023950259999999998	18.15351445809938	not_mentioned	0.9318	not_mentioned	correct	ok	not_mentioned	released	option_probability
Clef-flash	imcs21	test	10580298	symptom_223	10580298	0.0023950259999999998	18.15351445809938	not_mentioned	0.949	not_mentioned	correct	ok	not_mentioned	released	option_probability
Clef-flash	imcs21	test	10580298	symptom_224	10580298	0.0023950259999999998	18.15351445809938	not_mentioned	0.9616	not_mentioned	correct	ok	not_mentioned	released	option_probability
Clef-flash	imcs21	test	10580298	symptom_225	10580298	0.0023950259999999998	18.15351445809938	not_mentioned	0.6519	not_mentioned	correct	ok	not_mentioned	released	option_probability
Clef-flash	imcs21	test	10580298	symptom_226	10580298	0.0023950259999999998	18.15351445809938	not_mentioned	0.9115	not_mentioned	correct	ok	not_mentioned	released	option_probability
Clef-flash	imcs21	test	10580298	symptom_227	10580298	0.0023950259999999998	18.15351445809938	not_mentioned	0.9414	not_mentioned	correct	ok	not_mentioned	released	option_probability
Clef-flash	imcs21	test	10580298	symptom_228	10580298	0.0023950259999999998	18.15351445809938	not_mentioned	0.9516	not_mentioned	correct	ok	not_mentioned	released	option_probability
Clef-flash	imcs21	test	10580298	symptom_229	10580298	0.0023950259999999998	18.15351445809938	not_mentioned	0.9474	not_mentioned	correct	ok	not_mentioned	released	option_probability
Clef-flash	imcs21	test	10580298	symptom_230	10580298	0.0023950259999999998	18.15351445809938	not_mentioned	0.8971	not_mentioned	correct	ok	not_mentioned	released	option_probability
Clef-flash	imcs21	test	10580298	symptom_231	10580298	0.0023950259999999998	18.15351445809938	not_mentioned	0.8498	not_mentioned	correct	ok	not_mentioned	released	option_probability
Clef-flash	imcs21	test	10580298	symptom_232	10580298	0.0023950259999999998	18.15351445809938	not_mentioned	0.9134	not_mentioned	correct	ok	not_mentioned	released	option_probability
Clef-flash	imcs21	test	10580298	symptom_233	10580298	0.0023950259999999998	18.15351445809938	not_mentioned	0.969	not_mentioned	correct	ok	not_mentioned	released	option_probability
Clef-flash	imcs21	test	10580298	symptom_234	10580298	0.0023950259999999998	18.15351445809938	not_mentioned	0.9661	not_mentioned	correct	ok	not_mentioned	released	option_probability
Clef-flash	imcs21	test	10580298	symptom_235	10580298	0.0023950259999999998	18.15351445809938	not_mentioned	0.9549	not_mentioned	correct	ok	not_mentioned	released	option_probability
Clef-flash	imcs21	test	10580298	symptom_236	10580298	0.0023950259999999998	18.15351445809938	not_mentioned	0.9596	not_mentioned	correct	ok	not_mentioned	released	option_probability
Clef-flash	imcs21	test	10580298	symptom_237	10580298	0.0023950259999999998	18.15351445809938	not_mentioned	0.9354	not_mentioned	correct	ok	not_mentioned	released	option_probability
Clef-flash	imcs21	test	10580298	symptom_238	10580298	0.0023950259999999998	18.15351445809938	not_mentioned	0.912	not_mentioned	correct	ok	not_mentioned	released	option_probability
Clef-flash	imcs21	test	10580298	symptom_239	10580298	0.0023950259999999998	18.15351445809938	not_mentioned	0.9736	not_mentioned	correct	ok	not_mentioned	released	option_probability
Clef-flash	imcs21	test	10580298	symptom_240	10580298	0.0023950259999999998	18.15351445809938	not_mentioned	0.7737	not_mentioned	correct	ok	not_mentioned	released	option_probability
Clef-flash	imcs21	test	10580298	symptom_241	10580298	0.0023950259999999998	18.15351445809938	not_mentioned	0.9436	not_mentioned	correct	ok	not_mentioned	released	option_probability
Clef-flash	imcs21	test	10580298	symptom_242	10580298	0.0023950259999999998	18.15351445809938	not_mentioned	0.9661	not_mentioned	correct	ok	not_mentioned	released	option_probability
Clef-flash	imcs21	test	10580298	symptom_243	10580298	0.0023950259999999998	18.15351445809938	not_mentioned	0.9398	not_mentioned	correct	ok	not_mentioned	released	option_probability
Clef-flash	imcs21	test	10580298	symptom_244	10580298	0.0023950259999999998	18.15351445809938	not_mentioned	0.9304	not_mentioned	correct	ok	not_mentioned	released	option_probability
Clef-flash	imcs21	test	10580298	symptom_245	10580298	0.0023950259999999998	18.15351445809938	positive	0.8667	not_mentioned	incorrect	ok	not_mentioned	released	option_probability
Clef-flash	imcs21	test	10580298	symptom_246	10580298	0.0023950259999999998	18.15351445809938	not_mentioned	0.9363	not_mentioned	correct	ok	not_mentioned	released	option_probability
Clef-flash	imcs21	test	10580298	symptom_247	10580298	0.0023950259999999998	18.15351445809938	not_mentioned	0.931	not_mentioned	correct	ok	not_mentioned	released	option_probability
Clef-flash	imcs21	test	10580298	symptom_248	10580298	0.0023950259999999998	18.15351445809938	not_mentioned	0.9526	not_mentioned	correct	ok	not_mentioned	released	option_probability
Clef-flash	imcs21	test	10580298	symptom_249	10580298	0.0023950259999999998	18.15351445809938	not_mentioned	0.8375	not_mentioned	correct	ok	not_mentioned	released	option_probability
Clef-flash	imcs21	test	10580298	symptom_250	10580298	0.0023950259999999998	18.15351445809938	not_mentioned	0.7248	not_mentioned	correct	ok	not_mentioned	released	option_probability
Clef-flash	imcs21	test	10580298	symptom_251	10580298	0.0023950259999999998	18.15351445809938	not_mentioned	0.905	not_mentioned	correct	ok	not_mentioned	released	option_probability
Clef-flash	imcs21	test	10580298	symptom_252	10580298	0.0023950259999999998	18.15351445809938	not_mentioned	0.9452	not_mentioned	correct	ok	not_mentioned	released	option_probability
Clef-flash	imcs21	test	10580298	symptom_253	10580298	0.0023950259999999998	18.15351445809938	not_mentioned	0.9448	not_mentioned	correct	ok	not_mentioned	released	option_probability
Clef-flash	imcs21	test	10580298	symptom_254	10580298	0.0023950259999999998	18.15351445809938	not_mentioned	0.8359	not_mentioned	correct	ok	not_mentioned	released	option_probability
Clef-flash	imcs21	test	10580298	symptom_255	10580298	0.0023950259999999998	18.15351445809938	not_mentioned	0.4779	not_mentioned	correct	ok	not_mentioned	released	option_probability
Clef-flash	imcs21	test	10580298	symptom_256	10580298	0.0023950259999999998	18.15351445809938	negative	0.6878	not_mentioned	incorrect	ok	not_mentioned	released	option_probability
Clef-flash	imcs21	test	10580298	symptom_257	10580298	0.0023950259999999998	18.15351445809938	not_mentioned	0.9311	not_mentioned	correct	ok	not_mentioned	released	option_probability
Clef-flash	imcs21	test	10580298	symptom_258	10580298	0.0023950259999999998	18.15351445809938	not_mentioned	0.9693	not_mentioned	correct	ok	not_mentioned	released	option_probability
Clef-flash	imcs21	test	10580298	symptom_259	10580298	0.0023950259999999998	18.15351445809938	not_mentioned	0.9692	not_mentioned	correct	ok	not_mentioned	released	option_probability
Clef-flash	imcs21	test	10580298	symptom_260	10580298	0.0023950259999999998	18.15351445809938	uncertain	0.8495	not_mentioned	incorrect	ok	not_mentioned	released	option_probability
Clef-flash	imcs21	test	10580298	symptom_261	10580298	0.0023950259999999998	18.15351445809938	not_mentioned	0.9834	not_mentioned	correct	ok	not_mentioned	released	option_probability
Clef-flash	imcs21	test	10580298	symptom_262	10580298	0.0023950259999999998	18.15351445809938	not_mentioned	0.9795	not_mentioned	correct	ok	not_mentioned	released	option_probability
Clef-flash	imcs21	test	10580298	symptom_263	10580298	0.0023950259999999998	18.15351445809938	not_mentioned	0.9799	not_mentioned	correct	ok	not_mentioned	released	option_probability
Clef-flash	imcs21	test	10580298	symptom_264	10580298	0.0023950259999999998	18.15351445809938	not_mentioned	0.9716	not_mentioned	correct	ok	not_mentioned	released	option_probability
Clef-flash	imcs21	test	10580298	symptom_265	10580298	0.0023950259999999998	18.15351445809938	not_mentioned	0.9681	not_mentioned	correct	ok	not_mentioned	released	option_probability
Clef-flash	imcs21	test	10580298	symptom_266	10580298	0.0023950259999999998	18.15351445809938	not_mentioned	0.9662	not_mentioned	correct	ok	not_mentioned	released	option_probability
Clef-flash	imcs21	test	10580298	symptom_267	10580298	0.0023950259999999998	18.15351445809938	not_mentioned	0.9216	not_mentioned	correct	ok	not_mentioned	released	option_probability
Clef-flash	imcs21	test	10580298	symptom_268	10580298	0.0023950259999999998	18.15351445809938	not_mentioned	0.9686	not_mentioned	correct	ok	not_mentioned	released	option_probability
Clef-flash	imcs21	test	10580298	symptom_269	10580298	0.0023950259999999998	18.15351445809938	not_mentioned	0.9657	not_mentioned	correct	ok	not_mentioned	released	option_probability
Clef-flash	imcs21	test	10580298	symptom_270	10580298	0.0023950259999999998	18.15351445809938	not_mentioned	0.7961	not_mentioned	correct	ok	not_mentioned	released	option_probability
Clef-flash	imcs21	test	10580298	symptom_271	10580298	0.0023950259999999998	18.15351445809938	not_mentioned	0.9604	not_mentioned	correct	ok	not_mentioned	released	option_probability
Clef-flash	imcs21	test	10580298	symptom_272	10580298	0.0023950259999999998	18.15351445809938	not_mentioned	0.9694	not_mentioned	correct	ok	not_mentioned	released	option_probability
Clef-flash	imcs21	test	10580298	symptom_273	10580298	0.0023950259999999998	18.15351445809938	not_mentioned	0.9686	not_mentioned	correct	ok	not_mentioned	released	option_probability
Clef-flash	imcs21	test	10580298	symptom_274	10580298	0.0023950259999999998	18.15351445809938	not_mentioned	0.6126	not_mentioned	correct	ok	not_mentioned	released	option_probability
Clef-flash	imcs21	test	10580298	symptom_275	10580298	0.0023950259999999998	18.15351445809938	not_mentioned	0.9734	not_mentioned	correct	ok	not_mentioned	released	option_probability
Clef-flash	imcs21	test	10580298	symptom_276	10580298	0.0023950259999999998	18.15351445809938	not_mentioned	0.6782	not_mentioned	correct	ok	not_mentioned	released	option_probability
Clef-flash	imcs21	test	10580298	symptom_277	10580298	0.0023950259999999998	18.15351445809938	not_mentioned	0.7635	not_mentioned	correct	ok	not_mentioned	released	option_probability
Clef-flash	imcs21	test	10580298	symptom_278	10580298	0.0023950259999999998	18.15351445809938	not_mentioned	0.981	not_mentioned	correct	ok	not_mentioned	released	option_probability
Clef-flash	imcs21	test	10580298	symptom_279	10580298	0.0023950259999999998	18.15351445809938	not_mentioned	0.9688	not_mentioned	correct	ok	not_mentioned	released	option_probability
Clef-flash	imcs21	test	10580298	symptom_280	10580298	0.0023950259999999998	18.15351445809938	not_mentioned	0.8606	not_mentioned	correct	ok	not_mentioned	released	option_probability
Clef-flash	imcs21	test	10580298	symptom_281	10580298	0.0023950259999999998	18.15351445809938	not_mentioned	0.9839	not_mentioned	correct	ok	not_mentioned	released	option_probability
Clef-flash	imcs21	test	10580298	symptom_282	10580298	0.0023950259999999998	18.15351445809938	not_mentioned	0.7816	not_mentioned	correct	ok	not_mentioned	released	option_probability
Clef-flash	imcs21	test	10580298	symptom_283	10580298	0.0023950259999999998	18.15351445809938	not_mentioned	0.9451	not_mentioned	correct	ok	not_mentioned	released	option_probability
Clef-flash	imcs21	test	10580298	symptom_284	10580298	0.0023950259999999998	18.15351445809938	not_mentioned	0.9781	not_mentioned	correct	ok	not_mentioned	released	option_probability
Clef-flash	imcs21	test	10580298	symptom_285	10580298	0.0023950259999999998	18.15351445809938	not_mentioned	0.8561	not_mentioned	correct	ok	not_mentioned	released	option_probability
Clef-flash	imcs21	test	10580298	symptom_286	10580298	0.0023950259999999998	18.15351445809938	not_mentioned	0.9604	not_mentioned	correct	ok	not_mentioned	released	option_probability
Clef-flash	imcs21	test	10580298	symptom_287	10580298	0.0023950259999999998	18.15351445809938	not_mentioned	0.96	not_mentioned	correct	ok	not_mentioned	released	option_probability
Clef-flash	imcs21	test	10580298	symptom_288	10580298	0.0023950259999999998	18.15351445809938	not_mentioned	0.9627	not_mentioned	correct	ok	not_mentioned	released	option_probability
Clef-flash	imcs21	test	10580298	symptom_289	10580298	0.0023950259999999998	18.15351445809938	not_mentioned	0.9538	not_mentioned	correct	ok	not_mentioned	released	option_probability
Clef-flash	imcs21	test	10580298	symptom_290	10580298	0.0023950259999999998	18.15351445809938	not_mentioned	0.9178	not_mentioned	correct	ok	not_mentioned	released	option_probability
Clef-flash	imcs21	test	10580298	symptom_291	10580298	0.0023950259999999998	18.15351445809938	not_mentioned	0.8351	not_mentioned	correct	ok	not_mentioned	released	option_probability
Clef-flash	imcs21	test	10580298	symptom_292	10580298	0.0023950259999999998	18.15351445809938	not_mentioned	0.9793	not_mentioned	correct	ok	not_mentioned	released	option_probability
Clef-flash	imcs21	test	10580298	symptom_293	10580298	0.0023950259999999998	18.15351445809938	not_mentioned	0.9741	not_mentioned	correct	ok	not_mentioned	released	option_probability
Clef-flash	imcs21	test	10580298	symptom_294	10580298	0.0023950259999999998	18.15351445809938	not_mentioned	0.9454	not_mentioned	correct	ok	not_mentioned	released	option_probability
Clef-flash	imcs21	test	10580298	symptom_295	10580298	0.0023950259999999998	18.15351445809938	not_mentioned	0.9304	not_mentioned	correct	ok	not_mentioned	released	option_probability
Clef-flash	imcs21	test	10580298	symptom_296	10580298	0.0023950259999999998	18.15351445809938	not_mentioned	0.9351	not_mentioned	correct	ok	not_mentioned	released	option_probability
Clef-flash	imcs21	test	10580298	symptom_297	10580298	0.0023950259999999998	18.15351445809938	not_mentioned	0.9075	not_mentioned	correct	ok	not_mentioned	released	option_probability
Clef-flash	imcs21	test	10580298	symptom_298	10580298	0.0023950259999999998	18.15351445809938	not_mentioned	0.9562	not_mentioned	correct	ok	not_mentioned	released	option_probability
Clef-flash	imcs21	test	10580298	symptom_299	10580298	0.0023950259999999998	18.15351445809938	not_mentioned	0.9607	not_mentioned	correct	ok	not_mentioned	released	option_probability
Clef-flash	imcs21	test	10580298	symptom_300	10580298	0.0023950259999999998	18.15351445809938	not_mentioned	0.8743	not_mentioned	correct	ok	not_mentioned	released	option_probability
Clef-flash	imcs21	test	10580298	symptom_301	10580298	0.0023950259999999998	18.15351445809938	not_mentioned	0.7887	not_mentioned	correct	ok	not_mentioned	released	option_probability
Clef-flash	imcs21	test	10580298	symptom_302	10580298	0.0023950259999999998	18.15351445809938	not_mentioned	0.8746	not_mentioned	correct	ok	not_mentioned	released	option_probability
Clef-flash	imcs21	test	10580298	symptom_303	10580298	0.0023950259999999998	18.15351445809938	not_mentioned	0.9535	not_mentioned	correct	ok	not_mentioned	released	option_probability
Clef-flash	imcs21	test	10580298	symptom_304	10580298	0.0023950259999999998	18.15351445809938	not_mentioned	0.7954	not_mentioned	correct	ok	not_mentioned	released	option_probability
Clef-flash	imcs21	test	10580298	symptom_305	10580298	0.0023950259999999998	18.15351445809938	not_mentioned	0.8265	not_mentioned	correct	ok	not_mentioned	released	option_probability
Clef-flash	imcs21	test	10580298	symptom_306	10580298	0.0023950259999999998	18.15351445809938	not_mentioned	0.9707	not_mentioned	correct	ok	not_mentioned	released	option_probability
Clef-flash	imcs21	test	10580298	symptom_307	10580298	0.0023950259999999998	18.15351445809938	not_mentioned	0.7181	not_mentioned	correct	ok	not_mentioned	released	option_probability
Clef-flash	imcs21	test	10580298	symptom_308	10580298	0.0023950259999999998	18.15351445809938	not_mentioned	0.7893	not_mentioned	correct	ok	not_mentioned	released	option_probability
Clef-flash	imcs21	test	10580298	symptom_309	10580298	0.0023950259999999998	18.15351445809938	not_mentioned	0.7176	not_mentioned	correct	ok	not_mentioned	released	option_probability
Clef-flash	imcs21	test	10580298	symptom_310	10580298	0.0023950259999999998	18.15351445809938	not_mentioned	0.9633	not_mentioned	correct	ok	not_mentioned	released	option_probability
Clef-flash	imcs21	test	10580298	symptom_311	10580298	0.0023950259999999998	18.15351445809938	not_mentioned	0.9426	not_mentioned	correct	ok	not_mentioned	released	option_probability
Clef-flash	imcs21	test	10580298	symptom_312	10580298	0.0023950259999999998	18.15351445809938	not_mentioned	0.8819	not_mentioned	correct	ok	not_mentioned	released	option_probability
Clef-flash	imcs21	test	10580298	symptom_313	10580298	0.0023950259999999998	18.15351445809938	not_mentioned	0.963	not_mentioned	correct	ok	not_mentioned	released	option_probability
Clef-flash	imcs21	test	10580298	symptom_314	10580298	0.0023950259999999998	18.15351445809938	not_mentioned	0.9024	not_mentioned	correct	ok	not_mentioned	released	option_probability
Clef-flash	imcs21	test	10580298	symptom_315	10580298	0.0023950259999999998	18.15351445809938	not_mentioned	0.9843	not_mentioned	correct	ok	not_mentioned	released	option_probability
Clef-flash	imcs21	test	10580298	symptom_316	10580298	0.0023950259999999998	18.15351445809938	not_mentioned	0.8359	not_mentioned	correct	ok	not_mentioned	released	option_probability
Clef-flash	imcs21	test	10580298	symptom_317	10580298	0.0023950259999999998	18.15351445809938	not_mentioned	0.9662	not_mentioned	correct	ok	not_mentioned	released	option_probability
Clef-flash	imcs21	test	10580298	symptom_318	10580298	0.0023950259999999998	18.15351445809938	not_mentioned	0.9563	not_mentioned	correct	ok	not_mentioned	released	option_probability
Clef-flash	imcs21	test	10580298	symptom_319	10580298	0.0023950259999999998	18.15351445809938	not_mentioned	0.7085	not_mentioned	correct	ok	not_mentioned	released	option_probability
Clef-flash	imcs21	test	10580298	symptom_320	10580298	0.0023950259999999998	18.15351445809938	not_mentioned	0.9503	not_mentioned	correct	ok	not_mentioned	released	option_probability
Clef-flash	imcs21	test	10580298	symptom_321	10580298	0.0023950259999999998	18.15351445809938	not_mentioned	0.9651	not_mentioned	correct	ok	not_mentioned	released	option_probability
Clef-flash	imcs21	test	10580298	symptom_322	10580298	0.0023950259999999998	18.15351445809938	not_mentioned	0.8931	not_mentioned	correct	ok	not_mentioned	released	option_probability
Clef-flash	imcs21	test	10580298	symptom_323	10580298	0.0023950259999999998	18.15351445809938	not_mentioned	0.9714	not_mentioned	correct	ok	not_mentioned	released	option_probability
Clef-flash	imcs21	test	10580298	symptom_324	10580298	0.0023950259999999998	18.15351445809938	not_mentioned	0.9411	not_mentioned	correct	ok	not_mentioned	released	option_probability
Clef-flash	imcs21	test	10580298	symptom_325	10580298	0.0023950259999999998	18.15351445809938	not_mentioned	0.9425	not_mentioned	correct	ok	not_mentioned	released	option_probability
Clef-flash	imcs21	test	10580298	symptom_326	10580298	0.0023950259999999998	18.15351445809938	not_mentioned	0.9675	not_mentioned	correct	ok	not_mentioned	released	option_probability
Clef-flash	imcs21	test	10580298	symptom_327	10580298	0.0023950259999999998	18.15351445809938	not_mentioned	0.9695	not_mentioned	correct	ok	not_mentioned	released	option_probability
Clef-flash	imcs21	test	10580298	symptom_328	10580298	0.0023950259999999998	18.15351445809938	not_mentioned	0.9238	not_mentioned	correct	ok	not_mentioned	released	option_probability
Clef-flash	imcs21	test	10580298	symptom_329	10580298	0.0023950259999999998	18.15351445809938	not_mentioned	0.96	not_mentioned	correct	ok	not_mentioned	released	option_probability
Clef-flash	imcs21	test	10580298	symptom_330	10580298	0.0023950259999999998	18.15351445809938	not_mentioned	0.949	not_mentioned	correct	ok	not_mentioned	released	option_probability
Clef-flash	imcs21	test	10580884	symptom_000	10580884	0.002414406	19.206160750007257	not_mentioned	0.8073	not_mentioned	correct	ok	not_mentioned	released	option_probability
Clef-flash	imcs21	test	10580884	symptom_001	10580884	0.002414406	19.206160750007257	positive	0.9595	positive	correct	ok	positive	released	option_probability
Clef-flash	imcs21	test	10580884	symptom_002	10580884	0.002414406	19.206160750007257	uncertain	0.51	not_mentioned	incorrect	ok	not_mentioned	released	option_probability
Clef-flash	imcs21	test	10580884	symptom_003	10580884	0.002414406	19.206160750007257	not_mentioned	0.9279000000000001	not_mentioned	correct	ok	not_mentioned	released	option_probability
Clef-flash	imcs21	test	10580884	symptom_004	10580884	0.002414406	19.206160750007257	not_mentioned	0.9369	not_mentioned	correct	ok	not_mentioned	released	option_probability
Clef-flash	imcs21	test	10580884	symptom_005	10580884	0.002414406	19.206160750007257	not_mentioned	0.9396	not_mentioned	correct	ok	not_mentioned	released	option_probability
Clef-flash	imcs21	test	10580884	symptom_006	10580884	0.002414406	19.206160750007257	not_mentioned	0.921	not_mentioned	correct	ok	not_mentioned	released	option_probability
Clef-flash	imcs21	test	10580884	symptom_007	10580884	0.002414406	19.206160750007257	not_mentioned	0.4459	positive	incorrect	ok	positive	released	option_probability
Clef-flash	imcs21	test	10580884	symptom_008	10580884	0.002414406	19.206160750007257	not_mentioned	0.9536	not_mentioned	correct	ok	not_mentioned	released	option_probability
Clef-flash	imcs21	test	10580884	symptom_009	10580884	0.002414406	19.206160750007257	positive	0.7453	not_mentioned	incorrect	ok	not_mentioned	released	option_probability
Clef-flash	imcs21	test	10580884	symptom_010	10580884	0.002414406	19.206160750007257	not_mentioned	0.9528	not_mentioned	correct	ok	not_mentioned	released	option_probability
Clef-flash	imcs21	test	10580884	symptom_011	10580884	0.002414406	19.206160750007257	not_mentioned	0.8326	not_mentioned	correct	ok	not_mentioned	released	option_probability
Clef-flash	imcs21	test	10580884	symptom_012	10580884	0.002414406	19.206160750007257	not_mentioned	0.753	not_mentioned	correct	ok	not_mentioned	released	option_probability
Clef-flash	imcs21	test	10580884	symptom_013	10580884	0.002414406	19.206160750007257	not_mentioned	0.8955	not_mentioned	correct	ok	not_mentioned	released	option_probability
Clef-flash	imcs21	test	10580884	symptom_014	10580884	0.002414406	19.206160750007257	uncertain	0.8216	not_mentioned	incorrect	ok	not_mentioned	released	option_probability
Clef-flash	imcs21	test	10580884	symptom_015	10580884	0.002414406	19.206160750007257	not_mentioned	0.6175	not_mentioned	correct	ok	not_mentioned	released	option_probability
Clef-flash	imcs21	test	10580884	symptom_016	10580884	0.002414406	19.206160750007257	not_mentioned	0.9819	not_mentioned	correct	ok	not_mentioned	released	option_probability
Clef-flash	imcs21	test	10580884	symptom_017	10580884	0.002414406	19.206160750007257	uncertain	0.7567	not_mentioned	incorrect	ok	not_mentioned	released	option_probability
Clef-flash	imcs21	test	10580884	symptom_018	10580884	0.002414406	19.206160750007257	not_mentioned	0.9199	not_mentioned	correct	ok	not_mentioned	released	option_probability
Clef-flash	imcs21	test	10580884	symptom_019	10580884	0.002414406	19.206160750007257	not_mentioned	0.7994	not_mentioned	correct	ok	not_mentioned	released	option_probability
Clef-flash	imcs21	test	10580884	symptom_020	10580884	0.002414406	19.206160750007257	not_mentioned	0.9751	not_mentioned	correct	ok	not_mentioned	released	option_probability
Clef-flash	imcs21	test	10580884	symptom_021	10580884	0.002414406	19.206160750007257	negative	0.5992	positive	incorrect	ok	positive	released	option_probability
Clef-flash	imcs21	test	10580884	symptom_022	10580884	0.002414406	19.206160750007257	uncertain	0.8655	positive	incorrect	ok	positive	released	option_probability
Clef-flash	imcs21	test	10580884	symptom_023	10580884	0.002414406	19.206160750007257	not_mentioned	0.9704	not_mentioned	correct	ok	not_mentioned	released	option_probability
Clef-flash	imcs21	test	10580884	symptom_024	10580884	0.002414406	19.206160750007257	not_mentioned	0.8108	not_mentioned	correct	ok	not_mentioned	released	option_probability
Clef-flash	imcs21	test	10580884	symptom_025	10580884	0.002414406	19.206160750007257	not_mentioned	0.8921	not_mentioned	correct	ok	not_mentioned	released	option_probability
Clef-flash	imcs21	test	10580884	symptom_026	10580884	0.002414406	19.206160750007257	not_mentioned	0.7811	not_mentioned	correct	ok	not_mentioned	released	option_probability
Clef-flash	imcs21	test	10580884	symptom_027	10580884	0.002414406	19.206160750007257	not_mentioned	0.9703	not_mentioned	correct	ok	not_mentioned	released	option_probability
Clef-flash	imcs21	test	10580884	symptom_028	10580884	0.002414406	19.206160750007257	negative	0.8712	not_mentioned	incorrect	ok	not_mentioned	released	option_probability
Clef-flash	imcs21	test	10580884	symptom_029	10580884	0.002414406	19.206160750007257	not_mentioned	0.9815	not_mentioned	correct	ok	not_mentioned	released	option_probability
Clef-flash	imcs21	test	10580884	symptom_030	10580884	0.002414406	19.206160750007257	negative	0.9167	not_mentioned	incorrect	ok	not_mentioned	released	option_probability
Clef-flash	imcs21	test	10580884	symptom_031	10580884	0.002414406	19.206160750007257	not_mentioned	0.928	not_mentioned	correct	ok	not_mentioned	released	option_probability
Clef-flash	imcs21	test	10580884	symptom_032	10580884	0.002414406	19.206160750007257	not_mentioned	0.9638	not_mentioned	correct	ok	not_mentioned	released	option_probability
Clef-flash	imcs21	test	10580884	symptom_033	10580884	0.002414406	19.206160750007257	not_mentioned	0.7265	not_mentioned	correct	ok	not_mentioned	released	option_probability
Clef-flash	imcs21	test	10580884	symptom_034	10580884	0.002414406	19.206160750007257	not_mentioned	0.981	not_mentioned	correct	ok	not_mentioned	released	option_probability
Clef-flash	imcs21	test	10580884	symptom_035	10580884	0.002414406	19.206160750007257	uncertain	0.8954	positive	incorrect	ok	positive	released	option_probability
Clef-flash	imcs21	test	10580884	symptom_036	10580884	0.002414406	19.206160750007257	not_mentioned	0.8228	not_mentioned	correct	ok	not_mentioned	released	option_probability
Clef-flash	imcs21	test	10580884	symptom_037	10580884	0.002414406	19.206160750007257	not_mentioned	0.8577	not_mentioned	correct	ok	not_mentioned	released	option_probability
Clef-flash	imcs21	test	10580884	symptom_038	10580884	0.002414406	19.206160750007257	not_mentioned	0.8853	not_mentioned	correct	ok	not_mentioned	released	option_probability
Clef-flash	imcs21	test	10580884	symptom_039	10580884	0.002414406	19.206160750007257	not_mentioned	0.8844	not_mentioned	correct	ok	not_mentioned	released	option_probability
Clef-flash	imcs21	test	10580884	symptom_040	10580884	0.002414406	19.206160750007257	not_mentioned	0.8314	not_mentioned	correct	ok	not_mentioned	released	option_probability
Clef-flash	imcs21	test	10580884	symptom_041	10580884	0.002414406	19.206160750007257	not_mentioned	0.9676	not_mentioned	correct	ok	not_mentioned	released	option_probability
Clef-flash	imcs21	test	10580884	symptom_042	10580884	0.002414406	19.206160750007257	not_mentioned	0.931	not_mentioned	correct	ok	not_mentioned	released	option_probability
Clef-flash	imcs21	test	10580884	symptom_043	10580884	0.002414406	19.206160750007257	not_mentioned	0.8532	not_mentioned	correct	ok	not_mentioned	released	option_probability
Clef-flash	imcs21	test	10580884	symptom_044	10580884	0.002414406	19.206160750007257	uncertain	0.6515	uncertain	correct	ok	uncertain	released	option_probability
Clef-flash	imcs21	test	10580884	symptom_045	10580884	0.002414406	19.206160750007257	not_mentioned	0.9186	not_mentioned	correct	ok	not_mentioned	released	option_probability
Clef-flash	imcs21	test	10580884	symptom_046	10580884	0.002414406	19.206160750007257	not_mentioned	0.8748	not_mentioned	correct	ok	not_mentioned	released	option_probability
Clef-flash	imcs21	test	10580884	symptom_047	10580884	0.002414406	19.206160750007257	not_mentioned	0.6627	not_mentioned	correct	ok	not_mentioned	released	option_probability
Clef-flash	imcs21	test	10580884	symptom_048	10580884	0.002414406	19.206160750007257	not_mentioned	0.7977	not_mentioned	correct	ok	not_mentioned	released	option_probability
Clef-flash	imcs21	test	10580884	symptom_049	10580884	0.002414406	19.206160750007257	not_mentioned	0.8778	not_mentioned	correct	ok	not_mentioned	released	option_probability
Clef-flash	imcs21	test	10580884	symptom_050	10580884	0.002414406	19.206160750007257	negative	0.5845	not_mentioned	incorrect	ok	not_mentioned	released	option_probability
Clef-flash	imcs21	test	10580884	symptom_051	10580884	0.002414406	19.206160750007257	not_mentioned	0.8522	not_mentioned	correct	ok	not_mentioned	released	option_probability
Clef-flash	imcs21	test	10580884	symptom_052	10580884	0.002414406	19.206160750007257	negative	0.7007	not_mentioned	incorrect	ok	not_mentioned	released	option_probability
Clef-flash	imcs21	test	10580884	symptom_053	10580884	0.002414406	19.206160750007257	not_mentioned	0.9613	not_mentioned	correct	ok	not_mentioned	released	option_probability
Clef-flash	imcs21	test	10580884	symptom_054	10580884	0.002414406	19.206160750007257	not_mentioned	0.7479	not_mentioned	correct	ok	not_mentioned	released	option_probability
Clef-flash	imcs21	test	10580884	symptom_055	10580884	0.002414406	19.206160750007257	not_mentioned	0.4856	not_mentioned	correct	ok	not_mentioned	released	option_probability
Clef-flash	imcs21	test	10580884	symptom_056	10580884	0.002414406	19.206160750007257	not_mentioned	0.9703	not_mentioned	correct	ok	not_mentioned	released	option_probability
Clef-flash	imcs21	test	10580884	symptom_057	10580884	0.002414406	19.206160750007257	not_mentioned	0.8329	not_mentioned	correct	ok	not_mentioned	released	option_probability
Clef-flash	imcs21	test	10580884	symptom_058	10580884	0.002414406	19.206160750007257	not_mentioned	0.9278	not_mentioned	correct	ok	not_mentioned	released	option_probability
Clef-flash	imcs21	test	10580884	symptom_059	10580884	0.002414406	19.206160750007257	not_mentioned	0.8717	not_mentioned	correct	ok	not_mentioned	released	option_probability
Clef-flash	imcs21	test	10580884	symptom_060	10580884	0.002414406	19.206160750007257	not_mentioned	0.9805	not_mentioned	correct	ok	not_mentioned	released	option_probability
Clef-flash	imcs21	test	10580884	symptom_061	10580884	0.002414406	19.206160750007257	not_mentioned	0.872	not_mentioned	correct	ok	not_mentioned	released	option_probability
Clef-flash	imcs21	test	10580884	symptom_062	10580884	0.002414406	19.206160750007257	not_mentioned	0.7714	not_mentioned	correct	ok	not_mentioned	released	option_probability
Clef-flash	imcs21	test	10580884	symptom_063	10580884	0.002414406	19.206160750007257	not_mentioned	0.803	not_mentioned	correct	ok	not_mentioned	released	option_probability
Clef-flash	imcs21	test	10580884	symptom_064	10580884	0.002414406	19.206160750007257	not_mentioned	0.9446	not_mentioned	correct	ok	not_mentioned	released	option_probability
Clef-flash	imcs21	test	10580884	symptom_065	10580884	0.002414406	19.206160750007257	not_mentioned	0.9759	not_mentioned	correct	ok	not_mentioned	released	option_probability
Clef-flash	imcs21	test	10580884	symptom_066	10580884	0.002414406	19.206160750007257	not_mentioned	0.9549	not_mentioned	correct	ok	not_mentioned	released	option_probability
Clef-flash	imcs21	test	10580884	symptom_067	10580884	0.002414406	19.206160750007257	not_mentioned	0.966	not_mentioned	correct	ok	not_mentioned	released	option_probability
Clef-flash	imcs21	test	10580884	symptom_068	10580884	0.002414406	19.206160750007257	negative	0.7794	not_mentioned	incorrect	ok	not_mentioned	released	option_probability
Clef-flash	imcs21	test	10580884	symptom_069	10580884	0.002414406	19.206160750007257	not_mentioned	0.8903	not_mentioned	correct	ok	not_mentioned	released	option_probability
Clef-flash	imcs21	test	10580884	symptom_070	10580884	0.002414406	19.206160750007257	not_mentioned	0.9671	not_mentioned	correct	ok	not_mentioned	released	option_probability
Clef-flash	imcs21	test	10580884	symptom_071	10580884	0.002414406	19.206160750007257	not_mentioned	0.8405	not_mentioned	correct	ok	not_mentioned	released	option_probability
Clef-flash	imcs21	test	10580884	symptom_072	10580884	0.002414406	19.206160750007257	not_mentioned	0.9386	not_mentioned	correct	ok	not_mentioned	released	option_probability
Clef-flash	imcs21	test	10580884	symptom_073	10580884	0.002414406	19.206160750007257	not_mentioned	0.9693	not_mentioned	correct	ok	not_mentioned	released	option_probability
Clef-flash	imcs21	test	10580884	symptom_074	10580884	0.002414406	19.206160750007257	not_mentioned	0.8185	not_mentioned	correct	ok	not_mentioned	released	option_probability
Clef-flash	imcs21	test	10580884	symptom_075	10580884	0.002414406	19.206160750007257	not_mentioned	0.8644	not_mentioned	correct	ok	not_mentioned	released	option_probability
Clef-flash	imcs21	test	10580884	symptom_076	10580884	0.002414406	19.206160750007257	not_mentioned	0.5683	not_mentioned	correct	ok	not_mentioned	released	option_probability
Clef-flash	imcs21	test	10580884	symptom_077	10580884	0.002414406	19.206160750007257	not_mentioned	0.5604	not_mentioned	correct	ok	not_mentioned	released	option_probability
Clef-flash	imcs21	test	10580884	symptom_078	10580884	0.002414406	19.206160750007257	not_mentioned	0.8962	not_mentioned	correct	ok	not_mentioned	released	option_probability
Clef-flash	imcs21	test	10580884	symptom_079	10580884	0.002414406	19.206160750007257	not_mentioned	0.7745	not_mentioned	correct	ok	not_mentioned	released	option_probability
Clef-flash	imcs21	test	10580884	symptom_080	10580884	0.002414406	19.206160750007257	not_mentioned	0.8278	not_mentioned	correct	ok	not_mentioned	released	option_probability
Clef-flash	imcs21	test	10580884	symptom_081	10580884	0.002414406	19.206160750007257	not_mentioned	0.9566	not_mentioned	correct	ok	not_mentioned	released	option_probability
Clef-flash	imcs21	test	10580884	symptom_082	10580884	0.002414406	19.206160750007257	not_mentioned	0.9602	not_mentioned	correct	ok	not_mentioned	released	option_probability
Clef-flash	imcs21	test	10580884	symptom_083	10580884	0.002414406	19.206160750007257	not_mentioned	0.6663	not_mentioned	correct	ok	not_mentioned	released	option_probability
Clef-flash	imcs21	test	10580884	symptom_084	10580884	0.002414406	19.206160750007257	negative	0.7931	not_mentioned	incorrect	ok	not_mentioned	released	option_probability
Clef-flash	imcs21	test	10580884	symptom_085	10580884	0.002414406	19.206160750007257	not_mentioned	0.8835	not_mentioned	correct	ok	not_mentioned	released	option_probability
Clef-flash	imcs21	test	10580884	symptom_086	10580884	0.002414406	19.206160750007257	not_mentioned	0.7687	not_mentioned	correct	ok	not_mentioned	released	option_probability
Clef-flash	imcs21	test	10580884	symptom_087	10580884	0.002414406	19.206160750007257	not_mentioned	0.9469	not_mentioned	correct	ok	not_mentioned	released	option_probability
Clef-flash	imcs21	test	10580884	symptom_088	10580884	0.002414406	19.206160750007257	not_mentioned	0.9427	not_mentioned	correct	ok	not_mentioned	released	option_probability
Clef-flash	imcs21	test	10580884	symptom_089	10580884	0.002414406	19.206160750007257	not_mentioned	0.7768	not_mentioned	correct	ok	not_mentioned	released	option_probability
Clef-flash	imcs21	test	10580884	symptom_090	10580884	0.002414406	19.206160750007257	not_mentioned	0.7345	not_mentioned	correct	ok	not_mentioned	released	option_probability
Clef-flash	imcs21	test	10580884	symptom_091	10580884	0.002414406	19.206160750007257	not_mentioned	0.8859	not_mentioned	correct	ok	not_mentioned	released	option_probability
Clef-flash	imcs21	test	10580884	symptom_092	10580884	0.002414406	19.206160750007257	not_mentioned	0.8466	not_mentioned	correct	ok	not_mentioned	released	option_probability
Clef-flash	imcs21	test	10580884	symptom_093	10580884	0.002414406	19.206160750007257	not_mentioned	0.9667	not_mentioned	correct	ok	not_mentioned	released	option_probability
Clef-flash	imcs21	test	10580884	symptom_094	10580884	0.002414406	19.206160750007257	not_mentioned	0.7824	not_mentioned	correct	ok	not_mentioned	released	option_probability
Clef-flash	imcs21	test	10580884	symptom_095	10580884	0.002414406	19.206160750007257	not_mentioned	0.8881	not_mentioned	correct	ok	not_mentioned	released	option_probability
Clef-flash	imcs21	test	10580884	symptom_096	10580884	0.002414406	19.206160750007257	not_mentioned	0.9092	not_mentioned	correct	ok	not_mentioned	released	option_probability
Clef-flash	imcs21	test	10580884	symptom_097	10580884	0.002414406	19.206160750007257	not_mentioned	0.7504	not_mentioned	correct	ok	not_mentioned	released	option_probability
Clef-flash	imcs21	test	10580884	symptom_098	10580884	0.002414406	19.206160750007257	not_mentioned	0.7658	not_mentioned	correct	ok	not_mentioned	released	option_probability
Clef-flash	imcs21	test	10580884	symptom_099	10580884	0.002414406	19.206160750007257	not_mentioned	0.8965	not_mentioned	correct	ok	not_mentioned	released	option_probability
Clef-flash	imcs21	test	10580884	symptom_100	10580884	0.002414406	19.206160750007257	not_mentioned	0.9088	not_mentioned	correct	ok	not_mentioned	released	option_probability
Clef-flash	imcs21	test	10580884	symptom_101	10580884	0.002414406	19.206160750007257	not_mentioned	0.8526	not_mentioned	correct	ok	not_mentioned	released	option_probability
Clef-flash	imcs21	test	10580884	symptom_102	10580884	0.002414406	19.206160750007257	not_mentioned	0.6742	not_mentioned	correct	ok	not_mentioned	released	option_probability
Clef-flash	imcs21	test	10580884	symptom_103	10580884	0.002414406	19.206160750007257	not_mentioned	0.9478	not_mentioned	correct	ok	not_mentioned	released	option_probability
Clef-flash	imcs21	test	10580884	symptom_104	10580884	0.002414406	19.206160750007257	not_mentioned	0.9682	not_mentioned	correct	ok	not_mentioned	released	option_probability
Clef-flash	imcs21	test	10580884	symptom_105	10580884	0.002414406	19.206160750007257	not_mentioned	0.8844	not_mentioned	correct	ok	not_mentioned	released	option_probability
Clef-flash	imcs21	test	10580884	symptom_106	10580884	0.002414406	19.206160750007257	not_mentioned	0.9531	not_mentioned	correct	ok	not_mentioned	released	option_probability
Clef-flash	imcs21	test	10580884	symptom_107	10580884	0.002414406	19.206160750007257	not_mentioned	0.971	not_mentioned	correct	ok	not_mentioned	released	option_probability
Clef-flash	imcs21	test	10580884	symptom_108	10580884	0.002414406	19.206160750007257	not_mentioned	0.8292	not_mentioned	correct	ok	not_mentioned	released	option_probability
Clef-flash	imcs21	test	10580884	symptom_109	10580884	0.002414406	19.206160750007257	not_mentioned	0.7173	not_mentioned	correct	ok	not_mentioned	released	option_probability
Clef-flash	imcs21	test	10580884	symptom_110	10580884	0.002414406	19.206160750007257	not_mentioned	0.7786	not_mentioned	correct	ok	not_mentioned	released	option_probability
Clef-flash	imcs21	test	10580884	symptom_111	10580884	0.002414406	19.206160750007257	not_mentioned	0.9253	not_mentioned	correct	ok	not_mentioned	released	option_probability
Clef-flash	imcs21	test	10580884	symptom_112	10580884	0.002414406	19.206160750007257	not_mentioned	0.8669	not_mentioned	correct	ok	not_mentioned	released	option_probability
Clef-flash	imcs21	test	10580884	symptom_113	10580884	0.002414406	19.206160750007257	not_mentioned	0.8028	not_mentioned	correct	ok	not_mentioned	released	option_probability
Clef-flash	imcs21	test	10580884	symptom_114	10580884	0.002414406	19.206160750007257	not_mentioned	0.8412	not_mentioned	correct	ok	not_mentioned	released	option_probability
Clef-flash	imcs21	test	10580884	symptom_115	10580884	0.002414406	19.206160750007257	not_mentioned	0.6419	not_mentioned	correct	ok	not_mentioned	released	option_probability
Clef-flash	imcs21	test	10580884	symptom_116	10580884	0.002414406	19.206160750007257	not_mentioned	0.7332	not_mentioned	correct	ok	not_mentioned	released	option_probability
Clef-flash	imcs21	test	10580884	symptom_117	10580884	0.002414406	19.206160750007257	not_mentioned	0.9448	not_mentioned	correct	ok	not_mentioned	released	option_probability
Clef-flash	imcs21	test	10580884	symptom_118	10580884	0.002414406	19.206160750007257	not_mentioned	0.9251	not_mentioned	correct	ok	not_mentioned	released	option_probability
Clef-flash	imcs21	test	10580884	symptom_119	10580884	0.002414406	19.206160750007257	not_mentioned	0.774	not_mentioned	correct	ok	not_mentioned	released	option_probability
Clef-flash	imcs21	test	10580884	symptom_120	10580884	0.002414406	19.206160750007257	not_mentioned	0.6454	not_mentioned	correct	ok	not_mentioned	released	option_probability
Clef-flash	imcs21	test	10580884	symptom_121	10580884	0.002414406	19.206160750007257	not_mentioned	0.7396	not_mentioned	correct	ok	not_mentioned	released	option_probability
Clef-flash	imcs21	test	10580884	symptom_122	10580884	0.002414406	19.206160750007257	not_mentioned	0.6193	not_mentioned	correct	ok	not_mentioned	released	option_probability
Clef-flash	imcs21	test	10580884	symptom_123	10580884	0.002414406	19.206160750007257	not_mentioned	0.8568	not_mentioned	correct	ok	not_mentioned	released	option_probability
Clef-flash	imcs21	test	10580884	symptom_124	10580884	0.002414406	19.206160750007257	not_mentioned	0.9452	not_mentioned	correct	ok	not_mentioned	released	option_probability
Clef-flash	imcs21	test	10580884	symptom_125	10580884	0.002414406	19.206160750007257	negative	0.6501	not_mentioned	incorrect	ok	not_mentioned	released	option_probability
Clef-flash	imcs21	test	10580884	symptom_126	10580884	0.002414406	19.206160750007257	not_mentioned	0.9322	not_mentioned	correct	ok	not_mentioned	released	option_probability
Clef-flash	imcs21	test	10580884	symptom_127	10580884	0.002414406	19.206160750007257	not_mentioned	0.9378	not_mentioned	correct	ok	not_mentioned	released	option_probability
Clef-flash	imcs21	test	10580884	symptom_128	10580884	0.002414406	19.206160750007257	not_mentioned	0.8655	not_mentioned	correct	ok	not_mentioned	released	option_probability
Clef-flash	imcs21	test	10580884	symptom_129	10580884	0.002414406	19.206160750007257	not_mentioned	0.9384	not_mentioned	correct	ok	not_mentioned	released	option_probability
Clef-flash	imcs21	test	10580884	symptom_130	10580884	0.002414406	19.206160750007257	not_mentioned	0.9465	not_mentioned	correct	ok	not_mentioned	released	option_probability
Clef-flash	imcs21	test	10580884	symptom_131	10580884	0.002414406	19.206160750007257	not_mentioned	0.5506	not_mentioned	correct	ok	not_mentioned	released	option_probability
Clef-flash	imcs21	test	10580884	symptom_132	10580884	0.002414406	19.206160750007257	not_mentioned	0.9449	not_mentioned	correct	ok	not_mentioned	released	option_probability
Clef-flash	imcs21	test	10580884	symptom_133	10580884	0.002414406	19.206160750007257	not_mentioned	0.9121	not_mentioned	correct	ok	not_mentioned	released	option_probability
Clef-flash	imcs21	test	10580884	symptom_134	10580884	0.002414406	19.206160750007257	not_mentioned	0.6991	not_mentioned	correct	ok	not_mentioned	released	option_probability
Clef-flash	imcs21	test	10580884	symptom_135	10580884	0.002414406	19.206160750007257	not_mentioned	0.9106	not_mentioned	correct	ok	not_mentioned	released	option_probability
Clef-flash	imcs21	test	10580884	symptom_136	10580884	0.002414406	19.206160750007257	not_mentioned	0.9698	not_mentioned	correct	ok	not_mentioned	released	option_probability
Clef-flash	imcs21	test	10580884	symptom_137	10580884	0.002414406	19.206160750007257	not_mentioned	0.8819	not_mentioned	correct	ok	not_mentioned	released	option_probability
Clef-flash	imcs21	test	10580884	symptom_138	10580884	0.002414406	19.206160750007257	not_mentioned	0.7583	not_mentioned	correct	ok	not_mentioned	released	option_probability
Clef-flash	imcs21	test	10580884	symptom_139	10580884	0.002414406	19.206160750007257	not_mentioned	0.78	not_mentioned	correct	ok	not_mentioned	released	option_probability
Clef-flash	imcs21	test	10580884	symptom_140	10580884	0.002414406	19.206160750007257	not_mentioned	0.8771	not_mentioned	correct	ok	not_mentioned	released	option_probability
Clef-flash	imcs21	test	10580884	symptom_141	10580884	0.002414406	19.206160750007257	not_mentioned	0.8316	not_mentioned	correct	ok	not_mentioned	released	option_probability
Clef-flash	imcs21	test	10580884	symptom_142	10580884	0.002414406	19.206160750007257	not_mentioned	0.9689	not_mentioned	correct	ok	not_mentioned	released	option_probability
Clef-flash	imcs21	test	10580884	symptom_143	10580884	0.002414406	19.206160750007257	not_mentioned	0.9704	not_mentioned	correct	ok	not_mentioned	released	option_probability
Clef-flash	imcs21	test	10580884	symptom_144	10580884	0.002414406	19.206160750007257	not_mentioned	0.97	not_mentioned	correct	ok	not_mentioned	released	option_probability
Clef-flash	imcs21	test	10580884	symptom_145	10580884	0.002414406	19.206160750007257	not_mentioned	0.8765	not_mentioned	correct	ok	not_mentioned	released	option_probability
Clef-flash	imcs21	test	10580884	symptom_146	10580884	0.002414406	19.206160750007257	not_mentioned	0.3803	not_mentioned	correct	ok	not_mentioned	released	option_probability
Clef-flash	imcs21	test	10580884	symptom_147	10580884	0.002414406	19.206160750007257	not_mentioned	0.9673	not_mentioned	correct	ok	not_mentioned	released	option_probability
Clef-flash	imcs21	test	10580884	symptom_148	10580884	0.002414406	19.206160750007257	not_mentioned	0.7257	not_mentioned	correct	ok	not_mentioned	released	option_probability
Clef-flash	imcs21	test	10580884	symptom_149	10580884	0.002414406	19.206160750007257	not_mentioned	0.9747	not_mentioned	correct	ok	not_mentioned	released	option_probability
Clef-flash	imcs21	test	10580884	symptom_150	10580884	0.002414406	19.206160750007257	not_mentioned	0.9511	not_mentioned	correct	ok	not_mentioned	released	option_probability
Clef-flash	imcs21	test	10580884	symptom_151	10580884	0.002414406	19.206160750007257	not_mentioned	0.9313	not_mentioned	correct	ok	not_mentioned	released	option_probability
Clef-flash	imcs21	test	10580884	symptom_152	10580884	0.002414406	19.206160750007257	not_mentioned	0.7385	not_mentioned	correct	ok	not_mentioned	released	option_probability
Clef-flash	imcs21	test	10580884	symptom_153	10580884	0.002414406	19.206160750007257	not_mentioned	0.7385	not_mentioned	correct	ok	not_mentioned	released	option_probability
Clef-flash	imcs21	test	10580884	symptom_154	10580884	0.002414406	19.206160750007257	uncertain	0.4607	not_mentioned	incorrect	ok	not_mentioned	released	option_probability
Clef-flash	imcs21	test	10580884	symptom_155	10580884	0.002414406	19.206160750007257	not_mentioned	0.601	not_mentioned	correct	ok	not_mentioned	released	option_probability
Clef-flash	imcs21	test	10580884	symptom_156	10580884	0.002414406	19.206160750007257	not_mentioned	0.9656	not_mentioned	correct	ok	not_mentioned	released	option_probability
Clef-flash	imcs21	test	10580884	symptom_157	10580884	0.002414406	19.206160750007257	not_mentioned	0.7317	not_mentioned	correct	ok	not_mentioned	released	option_probability
Clef-flash	imcs21	test	10580884	symptom_158	10580884	0.002414406	19.206160750007257	not_mentioned	0.6507	not_mentioned	correct	ok	not_mentioned	released	option_probability
Clef-flash	imcs21	test	10580884	symptom_159	10580884	0.002414406	19.206160750007257	not_mentioned	0.9206	not_mentioned	correct	ok	not_mentioned	released	option_probability
Clef-flash	imcs21	test	10580884	symptom_160	10580884	0.002414406	19.206160750007257	not_mentioned	0.8878	not_mentioned	correct	ok	not_mentioned	released	option_probability
Clef-flash	imcs21	test	10580884	symptom_161	10580884	0.002414406	19.206160750007257	not_mentioned	0.9788	not_mentioned	correct	ok	not_mentioned	released	option_probability
Clef-flash	imcs21	test	10580884	symptom_162	10580884	0.002414406	19.206160750007257	not_mentioned	0.7002	not_mentioned	correct	ok	not_mentioned	released	option_probability
Clef-flash	imcs21	test	10580884	symptom_163	10580884	0.002414406	19.206160750007257	not_mentioned	0.9342	not_mentioned	correct	ok	not_mentioned	released	option_probability
Clef-flash	imcs21	test	10580884	symptom_164	10580884	0.002414406	19.206160750007257	not_mentioned	0.8818	not_mentioned	correct	ok	not_mentioned	released	option_probability
Clef-flash	imcs21	test	10580884	symptom_165	10580884	0.002414406	19.206160750007257	not_mentioned	0.741	not_mentioned	correct	ok	not_mentioned	released	option_probability
Clef-flash	imcs21	test	10580884	symptom_166	10580884	0.002414406	19.206160750007257	not_mentioned	0.92	not_mentioned	correct	ok	not_mentioned	released	option_probability
Clef-flash	imcs21	test	10580884	symptom_167	10580884	0.002414406	19.206160750007257	not_mentioned	0.7892	not_mentioned	correct	ok	not_mentioned	released	option_probability
Clef-flash	imcs21	test	10580884	symptom_168	10580884	0.002414406	19.206160750007257	not_mentioned	0.9232	not_mentioned	correct	ok	not_mentioned	released	option_probability
Clef-flash	imcs21	test	10580884	symptom_169	10580884	0.002414406	19.206160750007257	not_mentioned	0.6917	not_mentioned	correct	ok	not_mentioned	released	option_probability
Clef-flash	imcs21	test	10580884	symptom_170	10580884	0.002414406	19.206160750007257	not_mentioned	0.8895	not_mentioned	correct	ok	not_mentioned	released	option_probability
Clef-flash	imcs21	test	10580884	symptom_171	10580884	0.002414406	19.206160750007257	not_mentioned	0.8363	not_mentioned	correct	ok	not_mentioned	released	option_probability
Clef-flash	imcs21	test	10580884	symptom_172	10580884	0.002414406	19.206160750007257	not_mentioned	0.8397	not_mentioned	correct	ok	not_mentioned	released	option_probability
Clef-flash	imcs21	test	10580884	symptom_173	10580884	0.002414406	19.206160750007257	not_mentioned	0.8135	not_mentioned	correct	ok	not_mentioned	released	option_probability
Clef-flash	imcs21	test	10580884	symptom_174	10580884	0.002414406	19.206160750007257	not_mentioned	0.805	not_mentioned	correct	ok	not_mentioned	released	option_probability
Clef-flash	imcs21	test	10580884	symptom_175	10580884	0.002414406	19.206160750007257	not_mentioned	0.6697	not_mentioned	correct	ok	not_mentioned	released	option_probability
Clef-flash	imcs21	test	10580884	symptom_176	10580884	0.002414406	19.206160750007257	not_mentioned	0.6645	not_mentioned	correct	ok	not_mentioned	released	option_probability
Clef-flash	imcs21	test	10580884	symptom_177	10580884	0.002414406	19.206160750007257	not_mentioned	0.5798	not_mentioned	correct	ok	not_mentioned	released	option_probability
Clef-flash	imcs21	test	10580884	symptom_178	10580884	0.002414406	19.206160750007257	not_mentioned	0.909	not_mentioned	correct	ok	not_mentioned	released	option_probability
Clef-flash	imcs21	test	10580884	symptom_179	10580884	0.002414406	19.206160750007257	not_mentioned	0.9091	not_mentioned	correct	ok	not_mentioned	released	option_probability
Clef-flash	imcs21	test	10580884	symptom_180	10580884	0.002414406	19.206160750007257	not_mentioned	0.8014	not_mentioned	correct	ok	not_mentioned	released	option_probability
Clef-flash	imcs21	test	10580884	symptom_181	10580884	0.002414406	19.206160750007257	not_mentioned	0.8582	not_mentioned	correct	ok	not_mentioned	released	option_probability
Clef-flash	imcs21	test	10580884	symptom_182	10580884	0.002414406	19.206160750007257	not_mentioned	0.9562	not_mentioned	correct	ok	not_mentioned	released	option_probability
Clef-flash	imcs21	test	10580884	symptom_183	10580884	0.002414406	19.206160750007257	not_mentioned	0.9788	not_mentioned	correct	ok	not_mentioned	released	option_probability
Clef-flash	imcs21	test	10580884	symptom_184	10580884	0.002414406	19.206160750007257	not_mentioned	0.8242	not_mentioned	correct	ok	not_mentioned	released	option_probability
Clef-flash	imcs21	test	10580884	symptom_185	10580884	0.002414406	19.206160750007257	not_mentioned	0.3706	not_mentioned	correct	ok	not_mentioned	released	option_probability
Clef-flash	imcs21	test	10580884	symptom_186	10580884	0.002414406	19.206160750007257	not_mentioned	0.8668	not_mentioned	correct	ok	not_mentioned	released	option_probability
Clef-flash	imcs21	test	10580884	symptom_187	10580884	0.002414406	19.206160750007257	uncertain	0.4384	not_mentioned	incorrect	ok	not_mentioned	released	option_probability
Clef-flash	imcs21	test	10580884	symptom_188	10580884	0.002414406	19.206160750007257	not_mentioned	0.6271	not_mentioned	correct	ok	not_mentioned	released	option_probability
Clef-flash	imcs21	test	10580884	symptom_189	10580884	0.002414406	19.206160750007257	not_mentioned	0.6283	not_mentioned	correct	ok	not_mentioned	released	option_probability
Clef-flash	imcs21	test	10580884	symptom_190	10580884	0.002414406	19.206160750007257	not_mentioned	0.854	not_mentioned	correct	ok	not_mentioned	released	option_probability
Clef-flash	imcs21	test	10580884	symptom_191	10580884	0.002414406	19.206160750007257	not_mentioned	0.7071	not_mentioned	correct	ok	not_mentioned	released	option_probability
Clef-flash	imcs21	test	10580884	symptom_192	10580884	0.002414406	19.206160750007257	not_mentioned	0.8718	not_mentioned	correct	ok	not_mentioned	released	option_probability
Clef-flash	imcs21	test	10580884	symptom_193	10580884	0.002414406	19.206160750007257	not_mentioned	0.9628	not_mentioned	correct	ok	not_mentioned	released	option_probability
Clef-flash	imcs21	test	10580884	symptom_194	10580884	0.002414406	19.206160750007257	not_mentioned	0.9472	not_mentioned	correct	ok	not_mentioned	released	option_probability
Clef-flash	imcs21	test	10580884	symptom_195	10580884	0.002414406	19.206160750007257	not_mentioned	0.9877	not_mentioned	correct	ok	not_mentioned	released	option_probability
Clef-flash	imcs21	test	10580884	symptom_196	10580884	0.002414406	19.206160750007257	not_mentioned	0.9854	not_mentioned	correct	ok	not_mentioned	released	option_probability
Clef-flash	imcs21	test	10580884	symptom_197	10580884	0.002414406	19.206160750007257	not_mentioned	0.9824	not_mentioned	correct	ok	not_mentioned	released	option_probability
Clef-flash	imcs21	test	10580884	symptom_198	10580884	0.002414406	19.206160750007257	not_mentioned	0.9566	not_mentioned	correct	ok	not_mentioned	released	option_probability
Clef-flash	imcs21	test	10580884	symptom_199	10580884	0.002414406	19.206160750007257	not_mentioned	0.963	not_mentioned	correct	ok	not_mentioned	released	option_probability
Clef-flash	imcs21	test	10580884	symptom_200	10580884	0.002414406	19.206160750007257	not_mentioned	0.8761	not_mentioned	correct	ok	not_mentioned	released	option_probability
Clef-flash	imcs21	test	10580884	symptom_201	10580884	0.002414406	19.206160750007257	not_mentioned	0.9474	not_mentioned	correct	ok	not_mentioned	released	option_probability
Clef-flash	imcs21	test	10580884	symptom_202	10580884	0.002414406	19.206160750007257	uncertain	0.8491	not_mentioned	incorrect	ok	not_mentioned	released	option_probability
Clef-flash	imcs21	test	10580884	symptom_203	10580884	0.002414406	19.206160750007257	not_mentioned	0.855	not_mentioned	correct	ok	not_mentioned	released	option_probability
Clef-flash	imcs21	test	10580884	symptom_204	10580884	0.002414406	19.206160750007257	not_mentioned	0.986	not_mentioned	correct	ok	not_mentioned	released	option_probability
Clef-flash	imcs21	test	10580884	symptom_205	10580884	0.002414406	19.206160750007257	not_mentioned	0.7356	not_mentioned	correct	ok	not_mentioned	released	option_probability
Clef-flash	imcs21	test	10580884	symptom_206	10580884	0.002414406	19.206160750007257	not_mentioned	0.9632	not_mentioned	correct	ok	not_mentioned	released	option_probability
Clef-flash	imcs21	test	10580884	symptom_207	10580884	0.002414406	19.206160750007257	not_mentioned	0.9378	not_mentioned	correct	ok	not_mentioned	released	option_probability
Clef-flash	imcs21	test	10580884	symptom_208	10580884	0.002414406	19.206160750007257	uncertain	0.406	not_mentioned	incorrect	ok	not_mentioned	released	option_probability
Clef-flash	imcs21	test	10580884	symptom_209	10580884	0.002414406	19.206160750007257	not_mentioned	0.976	not_mentioned	correct	ok	not_mentioned	released	option_probability
Clef-flash	imcs21	test	10580884	symptom_210	10580884	0.002414406	19.206160750007257	not_mentioned	0.9781	not_mentioned	correct	ok	not_mentioned	released	option_probability
Clef-flash	imcs21	test	10580884	symptom_211	10580884	0.002414406	19.206160750007257	not_mentioned	0.8711	not_mentioned	correct	ok	not_mentioned	released	option_probability
Clef-flash	imcs21	test	10580884	symptom_212	10580884	0.002414406	19.206160750007257	not_mentioned	0.9201	not_mentioned	correct	ok	not_mentioned	released	option_probability
Clef-flash	imcs21	test	10580884	symptom_213	10580884	0.002414406	19.206160750007257	not_mentioned	0.9196	not_mentioned	correct	ok	not_mentioned	released	option_probability
Clef-flash	imcs21	test	10580884	symptom_214	10580884	0.002414406	19.206160750007257	not_mentioned	0.977	not_mentioned	correct	ok	not_mentioned	released	option_probability
Clef-flash	imcs21	test	10580884	symptom_215	10580884	0.002414406	19.206160750007257	not_mentioned	0.9809	not_mentioned	correct	ok	not_mentioned	released	option_probability
Clef-flash	imcs21	test	10580884	symptom_216	10580884	0.002414406	19.206160750007257	not_mentioned	0.9641	not_mentioned	correct	ok	not_mentioned	released	option_probability
Clef-flash	imcs21	test	10580884	symptom_217	10580884	0.002414406	19.206160750007257	not_mentioned	0.9763	not_mentioned	correct	ok	not_mentioned	released	option_probability
Clef-flash	imcs21	test	10580884	symptom_218	10580884	0.002414406	19.206160750007257	not_mentioned	0.9758	not_mentioned	correct	ok	not_mentioned	released	option_probability
Clef-flash	imcs21	test	10580884	symptom_219	10580884	0.002414406	19.206160750007257	not_mentioned	0.9624	not_mentioned	correct	ok	not_mentioned	released	option_probability
Clef-flash	imcs21	test	10580884	symptom_220	10580884	0.002414406	19.206160750007257	not_mentioned	0.8826	not_mentioned	correct	ok	not_mentioned	released	option_probability
Clef-flash	imcs21	test	10580884	symptom_221	10580884	0.002414406	19.206160750007257	not_mentioned	0.9621	not_mentioned	correct	ok	not_mentioned	released	option_probability
Clef-flash	imcs21	test	10580884	symptom_222	10580884	0.002414406	19.206160750007257	not_mentioned	0.7776	not_mentioned	correct	ok	not_mentioned	released	option_probability
Clef-flash	imcs21	test	10580884	symptom_223	10580884	0.002414406	19.206160750007257	not_mentioned	0.9802	not_mentioned	correct	ok	not_mentioned	released	option_probability
Clef-flash	imcs21	test	10580884	symptom_224	10580884	0.002414406	19.206160750007257	not_mentioned	0.9735	not_mentioned	correct	ok	not_mentioned	released	option_probability
Clef-flash	imcs21	test	10580884	symptom_225	10580884	0.002414406	19.206160750007257	not_mentioned	0.6979	not_mentioned	correct	ok	not_mentioned	released	option_probability
Clef-flash	imcs21	test	10580884	symptom_226	10580884	0.002414406	19.206160750007257	not_mentioned	0.8634000000000001	not_mentioned	correct	ok	not_mentioned	released	option_probability
Clef-flash	imcs21	test	10580884	symptom_227	10580884	0.002414406	19.206160750007257	not_mentioned	0.9253	not_mentioned	correct	ok	not_mentioned	released	option_probability
Clef-flash	imcs21	test	10580884	symptom_228	10580884	0.002414406	19.206160750007257	not_mentioned	0.9781	not_mentioned	correct	ok	not_mentioned	released	option_probability
Clef-flash	imcs21	test	10580884	symptom_229	10580884	0.002414406	19.206160750007257	not_mentioned	0.976	not_mentioned	correct	ok	not_mentioned	released	option_probability
Clef-flash	imcs21	test	10580884	symptom_230	10580884	0.002414406	19.206160750007257	not_mentioned	0.822	not_mentioned	correct	ok	not_mentioned	released	option_probability
Clef-flash	imcs21	test	10580884	symptom_231	10580884	0.002414406	19.206160750007257	not_mentioned	0.8121	not_mentioned	correct	ok	not_mentioned	released	option_probability
Clef-flash	imcs21	test	10580884	symptom_232	10580884	0.002414406	19.206160750007257	not_mentioned	0.8812	not_mentioned	correct	ok	not_mentioned	released	option_probability
Clef-flash	imcs21	test	10580884	symptom_233	10580884	0.002414406	19.206160750007257	not_mentioned	0.8847	not_mentioned	correct	ok	not_mentioned	released	option_probability
Clef-flash	imcs21	test	10580884	symptom_234	10580884	0.002414406	19.206160750007257	not_mentioned	0.9658	not_mentioned	correct	ok	not_mentioned	released	option_probability
Clef-flash	imcs21	test	10580884	symptom_235	10580884	0.002414406	19.206160750007257	not_mentioned	0.8943	not_mentioned	correct	ok	not_mentioned	released	option_probability
Clef-flash	imcs21	test	10580884	symptom_236	10580884	0.002414406	19.206160750007257	not_mentioned	0.9783	not_mentioned	correct	ok	not_mentioned	released	option_probability
Clef-flash	imcs21	test	10580884	symptom_237	10580884	0.002414406	19.206160750007257	not_mentioned	0.8139	not_mentioned	correct	ok	not_mentioned	released	option_probability
Clef-flash	imcs21	test	10580884	symptom_238	10580884	0.002414406	19.206160750007257	not_mentioned	0.8332	not_mentioned	correct	ok	not_mentioned	released	option_probability
Clef-flash	imcs21	test	10580884	symptom_239	10580884	0.002414406	19.206160750007257	not_mentioned	0.9781	not_mentioned	correct	ok	not_mentioned	released	option_probability
Clef-flash	imcs21	test	10580884	symptom_240	10580884	0.002414406	19.206160750007257	not_mentioned	0.8605	not_mentioned	correct	ok	not_mentioned	released	option_probability
Clef-flash	imcs21	test	10580884	symptom_241	10580884	0.002414406	19.206160750007257	not_mentioned	0.975	not_mentioned	correct	ok	not_mentioned	released	option_probability
Clef-flash	imcs21	test	10580884	symptom_242	10580884	0.002414406	19.206160750007257	not_mentioned	0.9602	not_mentioned	correct	ok	not_mentioned	released	option_probability
Clef-flash	imcs21	test	10580884	symptom_243	10580884	0.002414406	19.206160750007257	not_mentioned	0.8949	not_mentioned	correct	ok	not_mentioned	released	option_probability
Clef-flash	imcs21	test	10580884	symptom_244	10580884	0.002414406	19.206160750007257	negative	0.6338	not_mentioned	incorrect	ok	not_mentioned	released	option_probability
Clef-flash	imcs21	test	10580884	symptom_245	10580884	0.002414406	19.206160750007257	not_mentioned	0.8935	not_mentioned	correct	ok	not_mentioned	released	option_probability
Clef-flash	imcs21	test	10580884	symptom_246	10580884	0.002414406	19.206160750007257	not_mentioned	0.9418	not_mentioned	correct	ok	not_mentioned	released	option_probability
Clef-flash	imcs21	test	10580884	symptom_247	10580884	0.002414406	19.206160750007257	not_mentioned	0.9202	not_mentioned	correct	ok	not_mentioned	released	option_probability
Clef-flash	imcs21	test	10580884	symptom_248	10580884	0.002414406	19.206160750007257	not_mentioned	0.9626	not_mentioned	correct	ok	not_mentioned	released	option_probability
Clef-flash	imcs21	test	10580884	symptom_249	10580884	0.002414406	19.206160750007257	not_mentioned	0.8744	not_mentioned	correct	ok	not_mentioned	released	option_probability
Clef-flash	imcs21	test	10580884	symptom_250	10580884	0.002414406	19.206160750007257	not_mentioned	0.8276	not_mentioned	correct	ok	not_mentioned	released	option_probability
Clef-flash	imcs21	test	10580884	symptom_251	10580884	0.002414406	19.206160750007257	not_mentioned	0.8563	not_mentioned	correct	ok	not_mentioned	released	option_probability
Clef-flash	imcs21	test	10580884	symptom_252	10580884	0.002414406	19.206160750007257	not_mentioned	0.9252	not_mentioned	correct	ok	not_mentioned	released	option_probability
Clef-flash	imcs21	test	10580884	symptom_253	10580884	0.002414406	19.206160750007257	not_mentioned	0.9599	not_mentioned	correct	ok	not_mentioned	released	option_probability
Clef-flash	imcs21	test	10580884	symptom_254	10580884	0.002414406	19.206160750007257	not_mentioned	0.8165	not_mentioned	correct	ok	not_mentioned	released	option_probability
Clef-flash	imcs21	test	10580884	symptom_255	10580884	0.002414406	19.206160750007257	not_mentioned	0.8104	not_mentioned	correct	ok	not_mentioned	released	option_probability
Clef-flash	imcs21	test	10580884	symptom_256	10580884	0.002414406	19.206160750007257	not_mentioned	0.8966	not_mentioned	correct	ok	not_mentioned	released	option_probability
Clef-flash	imcs21	test	10580884	symptom_257	10580884	0.002414406	19.206160750007257	not_mentioned	0.8842	not_mentioned	correct	ok	not_mentioned	released	option_probability
Clef-flash	imcs21	test	10580884	symptom_258	10580884	0.002414406	19.206160750007257	not_mentioned	0.9749	not_mentioned	correct	ok	not_mentioned	released	option_probability
Clef-flash	imcs21	test	10580884	symptom_259	10580884	0.002414406	19.206160750007257	not_mentioned	0.9304	not_mentioned	correct	ok	not_mentioned	released	option_probability
Clef-flash	imcs21	test	10580884	symptom_260	10580884	0.002414406	19.206160750007257	uncertain	0.467	not_mentioned	incorrect	ok	not_mentioned	released	option_probability
Clef-flash	imcs21	test	10580884	symptom_261	10580884	0.002414406	19.206160750007257	not_mentioned	0.9845	not_mentioned	correct	ok	not_mentioned	released	option_probability
Clef-flash	imcs21	test	10580884	symptom_262	10580884	0.002414406	19.206160750007257	not_mentioned	0.8312	not_mentioned	correct	ok	not_mentioned	released	option_probability
Clef-flash	imcs21	test	10580884	symptom_263	10580884	0.002414406	19.206160750007257	not_mentioned	0.7241000000000001	not_mentioned	correct	ok	not_mentioned	released	option_probability
Clef-flash	imcs21	test	10580884	symptom_264	10580884	0.002414406	19.206160750007257	not_mentioned	0.9721	not_mentioned	correct	ok	not_mentioned	released	option_probability
Clef-flash	imcs21	test	10580884	symptom_265	10580884	0.002414406	19.206160750007257	not_mentioned	0.9783	not_mentioned	correct	ok	not_mentioned	released	option_probability
Clef-flash	imcs21	test	10580884	symptom_266	10580884	0.002414406	19.206160750007257	not_mentioned	0.9841	not_mentioned	correct	ok	not_mentioned	released	option_probability
Clef-flash	imcs21	test	10580884	symptom_267	10580884	0.002414406	19.206160750007257	negative	0.7816	not_mentioned	incorrect	ok	not_mentioned	released	option_probability
Clef-flash	imcs21	test	10580884	symptom_268	10580884	0.002414406	19.206160750007257	not_mentioned	0.9847	not_mentioned	correct	ok	not_mentioned	released	option_probability
Clef-flash	imcs21	test	10580884	symptom_269	10580884	0.002414406	19.206160750007257	not_mentioned	0.9847	not_mentioned	correct	ok	not_mentioned	released	option_probability
Clef-flash	imcs21	test	10580884	symptom_270	10580884	0.002414406	19.206160750007257	not_mentioned	0.4807	not_mentioned	correct	ok	not_mentioned	released	option_probability
Clef-flash	imcs21	test	10580884	symptom_271	10580884	0.002414406	19.206160750007257	not_mentioned	0.9373	not_mentioned	correct	ok	not_mentioned	released	option_probability
Clef-flash	imcs21	test	10580884	symptom_272	10580884	0.002414406	19.206160750007257	not_mentioned	0.9711	not_mentioned	correct	ok	not_mentioned	released	option_probability
Clef-flash	imcs21	test	10580884	symptom_273	10580884	0.002414406	19.206160750007257	not_mentioned	0.8518	not_mentioned	correct	ok	not_mentioned	released	option_probability
Clef-flash	imcs21	test	10580884	symptom_274	10580884	0.002414406	19.206160750007257	not_mentioned	0.9639	not_mentioned	correct	ok	not_mentioned	released	option_probability
Clef-flash	imcs21	test	10580884	symptom_275	10580884	0.002414406	19.206160750007257	not_mentioned	0.9261	not_mentioned	correct	ok	not_mentioned	released	option_probability
Clef-flash	imcs21	test	10580884	symptom_276	10580884	0.002414406	19.206160750007257	not_mentioned	0.9889	not_mentioned	correct	ok	not_mentioned	released	option_probability
Clef-flash	imcs21	test	10580884	symptom_277	10580884	0.002414406	19.206160750007257	not_mentioned	0.9098	not_mentioned	correct	ok	not_mentioned	released	option_probability
Clef-flash	imcs21	test	10580884	symptom_278	10580884	0.002414406	19.206160750007257	not_mentioned	0.9844	not_mentioned	correct	ok	not_mentioned	released	option_probability
Clef-flash	imcs21	test	10580884	symptom_279	10580884	0.002414406	19.206160750007257	not_mentioned	0.9823	not_mentioned	correct	ok	not_mentioned	released	option_probability
Clef-flash	imcs21	test	10580884	symptom_280	10580884	0.002414406	19.206160750007257	not_mentioned	0.8579	not_mentioned	correct	ok	not_mentioned	released	option_probability
Clef-flash	imcs21	test	10580884	symptom_281	10580884	0.002414406	19.206160750007257	not_mentioned	0.9671	not_mentioned	correct	ok	not_mentioned	released	option_probability
Clef-flash	imcs21	test	10580884	symptom_282	10580884	0.002414406	19.206160750007257	not_mentioned	0.8032	not_mentioned	correct	ok	not_mentioned	released	option_probability
Clef-flash	imcs21	test	10580884	symptom_283	10580884	0.002414406	19.206160750007257	not_mentioned	0.933	not_mentioned	correct	ok	not_mentioned	released	option_probability
Clef-flash	imcs21	test	10580884	symptom_284	10580884	0.002414406	19.206160750007257	not_mentioned	0.9109	not_mentioned	correct	ok	not_mentioned	released	option_probability
Clef-flash	imcs21	test	10580884	symptom_285	10580884	0.002414406	19.206160750007257	not_mentioned	0.9675	not_mentioned	correct	ok	not_mentioned	released	option_probability
Clef-flash	imcs21	test	10580884	symptom_286	10580884	0.002414406	19.206160750007257	not_mentioned	0.8669	not_mentioned	correct	ok	not_mentioned	released	option_probability
Clef-flash	imcs21	test	10580884	symptom_287	10580884	0.002414406	19.206160750007257	not_mentioned	0.9609	not_mentioned	correct	ok	not_mentioned	released	option_probability
Clef-flash	imcs21	test	10580884	symptom_288	10580884	0.002414406	19.206160750007257	not_mentioned	0.98	not_mentioned	correct	ok	not_mentioned	released	option_probability
Clef-flash	imcs21	test	10580884	symptom_289	10580884	0.002414406	19.206160750007257	not_mentioned	0.8342	not_mentioned	correct	ok	not_mentioned	released	option_probability
Clef-flash	imcs21	test	10580884	symptom_290	10580884	0.002414406	19.206160750007257	not_mentioned	0.9401	not_mentioned	correct	ok	not_mentioned	released	option_probability
Clef-flash	imcs21	test	10580884	symptom_291	10580884	0.002414406	19.206160750007257	not_mentioned	0.968	not_mentioned	correct	ok	not_mentioned	released	option_probability
Clef-flash	imcs21	test	10580884	symptom_292	10580884	0.002414406	19.206160750007257	not_mentioned	0.9782	not_mentioned	correct	ok	not_mentioned	released	option_probability
Clef-flash	imcs21	test	10580884	symptom_293	10580884	0.002414406	19.206160750007257	not_mentioned	0.9469	not_mentioned	correct	ok	not_mentioned	released	option_probability
Clef-flash	imcs21	test	10580884	symptom_294	10580884	0.002414406	19.206160750007257	not_mentioned	0.8398	not_mentioned	correct	ok	not_mentioned	released	option_probability
Clef-flash	imcs21	test	10580884	symptom_295	10580884	0.002414406	19.206160750007257	not_mentioned	0.8274	not_mentioned	correct	ok	not_mentioned	released	option_probability
Clef-flash	imcs21	test	10580884	symptom_296	10580884	0.002414406	19.206160750007257	not_mentioned	0.9394	not_mentioned	correct	ok	not_mentioned	released	option_probability
Clef-flash	imcs21	test	10580884	symptom_297	10580884	0.002414406	19.206160750007257	not_mentioned	0.8009	not_mentioned	correct	ok	not_mentioned	released	option_probability
Clef-flash	imcs21	test	10580884	symptom_298	10580884	0.002414406	19.206160750007257	not_mentioned	0.9664	not_mentioned	correct	ok	not_mentioned	released	option_probability
Clef-flash	imcs21	test	10580884	symptom_299	10580884	0.002414406	19.206160750007257	not_mentioned	0.968	not_mentioned	correct	ok	not_mentioned	released	option_probability
Clef-flash	imcs21	test	10580884	symptom_300	10580884	0.002414406	19.206160750007257	not_mentioned	0.9508	not_mentioned	correct	ok	not_mentioned	released	option_probability
Clef-flash	imcs21	test	10580884	symptom_301	10580884	0.002414406	19.206160750007257	uncertain	0.5418	not_mentioned	incorrect	ok	not_mentioned	released	option_probability
Clef-flash	imcs21	test	10580884	symptom_302	10580884	0.002414406	19.206160750007257	not_mentioned	0.7718	not_mentioned	correct	ok	not_mentioned	released	option_probability
Clef-flash	imcs21	test	10580884	symptom_303	10580884	0.002414406	19.206160750007257	not_mentioned	0.9787	not_mentioned	correct	ok	not_mentioned	released	option_probability
Clef-flash	imcs21	test	10580884	symptom_304	10580884	0.002414406	19.206160750007257	not_mentioned	0.9166	not_mentioned	correct	ok	not_mentioned	released	option_probability
Clef-flash	imcs21	test	10580884	symptom_305	10580884	0.002414406	19.206160750007257	not_mentioned	0.8471	not_mentioned	correct	ok	not_mentioned	released	option_probability
Clef-flash	imcs21	test	10580884	symptom_306	10580884	0.002414406	19.206160750007257	not_mentioned	0.9657	not_mentioned	correct	ok	not_mentioned	released	option_probability
Clef-flash	imcs21	test	10580884	symptom_307	10580884	0.002414406	19.206160750007257	not_mentioned	0.9561	not_mentioned	correct	ok	not_mentioned	released	option_probability
Clef-flash	imcs21	test	10580884	symptom_308	10580884	0.002414406	19.206160750007257	not_mentioned	0.9604	not_mentioned	correct	ok	not_mentioned	released	option_probability
Clef-flash	imcs21	test	10580884	symptom_309	10580884	0.002414406	19.206160750007257	not_mentioned	0.6646	not_mentioned	correct	ok	not_mentioned	released	option_probability
Clef-flash	imcs21	test	10580884	symptom_310	10580884	0.002414406	19.206160750007257	not_mentioned	0.9614	not_mentioned	correct	ok	not_mentioned	released	option_probability
Clef-flash	imcs21	test	10580884	symptom_311	10580884	0.002414406	19.206160750007257	not_mentioned	0.7193	not_mentioned	correct	ok	not_mentioned	released	option_probability
Clef-flash	imcs21	test	10580884	symptom_312	10580884	0.002414406	19.206160750007257	not_mentioned	0.7392	not_mentioned	correct	ok	not_mentioned	released	option_probability
Clef-flash	imcs21	test	10580884	symptom_313	10580884	0.002414406	19.206160750007257	not_mentioned	0.7192000000000001	not_mentioned	correct	ok	not_mentioned	released	option_probability
Clef-flash	imcs21	test	10580884	symptom_314	10580884	0.002414406	19.206160750007257	not_mentioned	0.9214	not_mentioned	correct	ok	not_mentioned	released	option_probability
Clef-flash	imcs21	test	10580884	symptom_315	10580884	0.002414406	19.206160750007257	not_mentioned	0.9797	not_mentioned	correct	ok	not_mentioned	released	option_probability
Clef-flash	imcs21	test	10580884	symptom_316	10580884	0.002414406	19.206160750007257	not_mentioned	0.7697	not_mentioned	correct	ok	not_mentioned	released	option_probability
Clef-flash	imcs21	test	10580884	symptom_317	10580884	0.002414406	19.206160750007257	not_mentioned	0.9164	not_mentioned	correct	ok	not_mentioned	released	option_probability
Clef-flash	imcs21	test	10580884	symptom_318	10580884	0.002414406	19.206160750007257	not_mentioned	0.9651	not_mentioned	correct	ok	not_mentioned	released	option_probability
Clef-flash	imcs21	test	10580884	symptom_319	10580884	0.002414406	19.206160750007257	not_mentioned	0.6486	not_mentioned	correct	ok	not_mentioned	released	option_probability
Clef-flash	imcs21	test	10580884	symptom_320	10580884	0.002414406	19.206160750007257	not_mentioned	0.9505	not_mentioned	correct	ok	not_mentioned	released	option_probability
Clef-flash	imcs21	test	10580884	symptom_321	10580884	0.002414406	19.206160750007257	not_mentioned	0.9712	not_mentioned	correct	ok	not_mentioned	released	option_probability
Clef-flash	imcs21	test	10580884	symptom_322	10580884	0.002414406	19.206160750007257	not_mentioned	0.9785	not_mentioned	correct	ok	not_mentioned	released	option_probability
Clef-flash	imcs21	test	10580884	symptom_323	10580884	0.002414406	19.206160750007257	not_mentioned	0.9748	not_mentioned	correct	ok	not_mentioned	released	option_probability
Clef-flash	imcs21	test	10580884	symptom_324	10580884	0.002414406	19.206160750007257	not_mentioned	0.9669	not_mentioned	correct	ok	not_mentioned	released	option_probability
Clef-flash	imcs21	test	10580884	symptom_325	10580884	0.002414406	19.206160750007257	not_mentioned	0.9601	not_mentioned	correct	ok	not_mentioned	released	option_probability
Clef-flash	imcs21	test	10580884	symptom_326	10580884	0.002414406	19.206160750007257	not_mentioned	0.9803	not_mentioned	correct	ok	not_mentioned	released	option_probability
Clef-flash	imcs21	test	10580884	symptom_327	10580884	0.002414406	19.206160750007257	not_mentioned	0.9458	not_mentioned	correct	ok	not_mentioned	released	option_probability
Clef-flash	imcs21	test	10580884	symptom_328	10580884	0.002414406	19.206160750007257	not_mentioned	0.7223	not_mentioned	correct	ok	not_mentioned	released	option_probability
Clef-flash	imcs21	test	10580884	symptom_329	10580884	0.002414406	19.206160750007257	not_mentioned	0.9655	not_mentioned	correct	ok	not_mentioned	released	option_probability
Clef-flash	imcs21	test	10580884	symptom_330	10580884	0.002414406	19.206160750007257	not_mentioned	0.961	not_mentioned	correct	ok	not_mentioned	released	option_probability
Clef-flash	imcs21	test	10582828	symptom_000	10582828	0.002460006	18.117638750001788	not_mentioned	0.8511	not_mentioned	correct	ok	not_mentioned	released	option_probability
Clef-flash	imcs21	test	10582828	symptom_001	10582828	0.002460006	18.117638750001788	not_mentioned	0.9442	not_mentioned	correct	ok	not_mentioned	released	option_probability
Clef-flash	imcs21	test	10582828	symptom_002	10582828	0.002460006	18.117638750001788	not_mentioned	0.9366	not_mentioned	correct	ok	not_mentioned	released	option_probability
Clef-flash	imcs21	test	10582828	symptom_003	10582828	0.002460006	18.117638750001788	not_mentioned	0.9637	not_mentioned	correct	ok	not_mentioned	released	option_probability
Clef-flash	imcs21	test	10582828	symptom_004	10582828	0.002460006	18.117638750001788	positive	0.4253	not_mentioned	incorrect	ok	not_mentioned	released	option_probability
Clef-flash	imcs21	test	10582828	symptom_005	10582828	0.002460006	18.117638750001788	not_mentioned	0.9387	not_mentioned	correct	ok	not_mentioned	released	option_probability
Clef-flash	imcs21	test	10582828	symptom_006	10582828	0.002460006	18.117638750001788	not_mentioned	0.8382	not_mentioned	correct	ok	not_mentioned	released	option_probability
Clef-flash	imcs21	test	10582828	symptom_007	10582828	0.002460006	18.117638750001788	not_mentioned	0.9373	not_mentioned	correct	ok	not_mentioned	released	option_probability
Clef-flash	imcs21	test	10582828	symptom_008	10582828	0.002460006	18.117638750001788	positive	0.6637	positive	correct	ok	positive	released	option_probability
Clef-flash	imcs21	test	10582828	symptom_009	10582828	0.002460006	18.117638750001788	not_mentioned	0.9319	not_mentioned	correct	ok	not_mentioned	released	option_probability
Clef-flash	imcs21	test	10582828	symptom_010	10582828	0.002460006	18.117638750001788	positive	0.7814	positive	correct	ok	positive	released	option_probability
Clef-flash	imcs21	test	10582828	symptom_011	10582828	0.002460006	18.117638750001788	not_mentioned	0.9559	not_mentioned	correct	ok	not_mentioned	released	option_probability
Clef-flash	imcs21	test	10582828	symptom_012	10582828	0.002460006	18.117638750001788	not_mentioned	0.9531	not_mentioned	correct	ok	not_mentioned	released	option_probability
Clef-flash	imcs21	test	10582828	symptom_013	10582828	0.002460006	18.117638750001788	not_mentioned	0.9608	not_mentioned	correct	ok	not_mentioned	released	option_probability
Clef-flash	imcs21	test	10582828	symptom_014	10582828	0.002460006	18.117638750001788	not_mentioned	0.9402	not_mentioned	correct	ok	not_mentioned	released	option_probability
Clef-flash	imcs21	test	10582828	symptom_015	10582828	0.002460006	18.117638750001788	not_mentioned	0.8903	not_mentioned	correct	ok	not_mentioned	released	option_probability
Clef-flash	imcs21	test	10582828	symptom_016	10582828	0.002460006	18.117638750001788	positive	0.7677	positive	correct	ok	positive	released	option_probability
Clef-flash	imcs21	test	10582828	symptom_017	10582828	0.002460006	18.117638750001788	not_mentioned	0.9292	not_mentioned	correct	ok	not_mentioned	released	option_probability
Clef-flash	imcs21	test	10582828	symptom_018	10582828	0.002460006	18.117638750001788	not_mentioned	0.9524	not_mentioned	correct	ok	not_mentioned	released	option_probability
Clef-flash	imcs21	test	10582828	symptom_019	10582828	0.002460006	18.117638750001788	not_mentioned	0.9605	not_mentioned	correct	ok	not_mentioned	released	option_probability
Clef-flash	imcs21	test	10582828	symptom_020	10582828	0.002460006	18.117638750001788	not_mentioned	0.4706	not_mentioned	correct	ok	not_mentioned	released	option_probability
Clef-flash	imcs21	test	10582828	symptom_021	10582828	0.002460006	18.117638750001788	not_mentioned	0.8213	not_mentioned	correct	ok	not_mentioned	released	option_probability
Clef-flash	imcs21	test	10582828	symptom_022	10582828	0.002460006	18.117638750001788	not_mentioned	0.9352	not_mentioned	correct	ok	not_mentioned	released	option_probability
Clef-flash	imcs21	test	10582828	symptom_023	10582828	0.002460006	18.117638750001788	not_mentioned	0.7448	not_mentioned	correct	ok	not_mentioned	released	option_probability
Clef-flash	imcs21	test	10582828	symptom_024	10582828	0.002460006	18.117638750001788	not_mentioned	0.9108	not_mentioned	correct	ok	not_mentioned	released	option_probability
Clef-flash	imcs21	test	10582828	symptom_025	10582828	0.002460006	18.117638750001788	not_mentioned	0.7817	not_mentioned	correct	ok	not_mentioned	released	option_probability
Clef-flash	imcs21	test	10582828	symptom_026	10582828	0.002460006	18.117638750001788	not_mentioned	0.9477	not_mentioned	correct	ok	not_mentioned	released	option_probability
Clef-flash	imcs21	test	10582828	symptom_027	10582828	0.002460006	18.117638750001788	not_mentioned	0.9162	not_mentioned	correct	ok	not_mentioned	released	option_probability
Clef-flash	imcs21	test	10582828	symptom_028	10582828	0.002460006	18.117638750001788	not_mentioned	0.9418	not_mentioned	correct	ok	not_mentioned	released	option_probability
Clef-flash	imcs21	test	10582828	symptom_029	10582828	0.002460006	18.117638750001788	positive	0.8575	positive	correct	ok	positive	released	option_probability
Clef-flash	imcs21	test	10582828	symptom_030	10582828	0.002460006	18.117638750001788	not_mentioned	0.8708	not_mentioned	correct	ok	not_mentioned	released	option_probability
Clef-flash	imcs21	test	10582828	symptom_031	10582828	0.002460006	18.117638750001788	not_mentioned	0.9221	not_mentioned	correct	ok	not_mentioned	released	option_probability
Clef-flash	imcs21	test	10582828	symptom_032	10582828	0.002460006	18.117638750001788	positive	0.8093	positive	correct	ok	positive	released	option_probability
Clef-flash	imcs21	test	10582828	symptom_033	10582828	0.002460006	18.117638750001788	not_mentioned	0.9411	not_mentioned	correct	ok	not_mentioned	released	option_probability
Clef-flash	imcs21	test	10582828	symptom_034	10582828	0.002460006	18.117638750001788	not_mentioned	0.4175	not_mentioned	correct	ok	not_mentioned	released	option_probability
Clef-flash	imcs21	test	10582828	symptom_035	10582828	0.002460006	18.117638750001788	not_mentioned	0.884	not_mentioned	correct	ok	not_mentioned	released	option_probability
Clef-flash	imcs21	test	10582828	symptom_036	10582828	0.002460006	18.117638750001788	not_mentioned	0.9236	not_mentioned	correct	ok	not_mentioned	released	option_probability
Clef-flash	imcs21	test	10582828	symptom_037	10582828	0.002460006	18.117638750001788	not_mentioned	0.4859	not_mentioned	correct	ok	not_mentioned	released	option_probability
Clef-flash	imcs21	test	10582828	symptom_038	10582828	0.002460006	18.117638750001788	not_mentioned	0.9141	not_mentioned	correct	ok	not_mentioned	released	option_probability
Clef-flash	imcs21	test	10582828	symptom_039	10582828	0.002460006	18.117638750001788	not_mentioned	0.6147	not_mentioned	correct	ok	not_mentioned	released	option_probability
Clef-flash	imcs21	test	10582828	symptom_040	10582828	0.002460006	18.117638750001788	not_mentioned	0.9503	not_mentioned	correct	ok	not_mentioned	released	option_probability
Clef-flash	imcs21	test	10582828	symptom_041	10582828	0.002460006	18.117638750001788	not_mentioned	0.4857	not_mentioned	correct	ok	not_mentioned	released	option_probability
Clef-flash	imcs21	test	10582828	symptom_042	10582828	0.002460006	18.117638750001788	not_mentioned	0.7385	not_mentioned	correct	ok	not_mentioned	released	option_probability
Clef-flash	imcs21	test	10582828	symptom_043	10582828	0.002460006	18.117638750001788	uncertain	0.3526	positive	incorrect	ok	positive	released	option_probability
Clef-flash	imcs21	test	10582828	symptom_044	10582828	0.002460006	18.117638750001788	not_mentioned	0.868	not_mentioned	correct	ok	not_mentioned	released	option_probability
Clef-flash	imcs21	test	10582828	symptom_045	10582828	0.002460006	18.117638750001788	not_mentioned	0.866	not_mentioned	correct	ok	not_mentioned	released	option_probability
Clef-flash	imcs21	test	10582828	symptom_046	10582828	0.002460006	18.117638750001788	not_mentioned	0.9199	not_mentioned	correct	ok	not_mentioned	released	option_probability
Clef-flash	imcs21	test	10582828	symptom_047	10582828	0.002460006	18.117638750001788	not_mentioned	0.9226	not_mentioned	correct	ok	not_mentioned	released	option_probability
Clef-flash	imcs21	test	10582828	symptom_048	10582828	0.002460006	18.117638750001788	not_mentioned	0.9002	not_mentioned	correct	ok	not_mentioned	released	option_probability
Clef-flash	imcs21	test	10582828	symptom_049	10582828	0.002460006	18.117638750001788	not_mentioned	0.8028	not_mentioned	correct	ok	not_mentioned	released	option_probability
Clef-flash	imcs21	test	10582828	symptom_050	10582828	0.002460006	18.117638750001788	not_mentioned	0.9377	not_mentioned	correct	ok	not_mentioned	released	option_probability
Clef-flash	imcs21	test	10582828	symptom_051	10582828	0.002460006	18.117638750001788	not_mentioned	0.8262	not_mentioned	correct	ok	not_mentioned	released	option_probability
Clef-flash	imcs21	test	10582828	symptom_052	10582828	0.002460006	18.117638750001788	not_mentioned	0.8914	not_mentioned	correct	ok	not_mentioned	released	option_probability
Clef-flash	imcs21	test	10582828	symptom_053	10582828	0.002460006	18.117638750001788	not_mentioned	0.9219	not_mentioned	correct	ok	not_mentioned	released	option_probability
Clef-flash	imcs21	test	10582828	symptom_054	10582828	0.002460006	18.117638750001788	not_mentioned	0.905	not_mentioned	correct	ok	not_mentioned	released	option_probability
Clef-flash	imcs21	test	10582828	symptom_055	10582828	0.002460006	18.117638750001788	not_mentioned	0.9019	not_mentioned	correct	ok	not_mentioned	released	option_probability
Clef-flash	imcs21	test	10582828	symptom_056	10582828	0.002460006	18.117638750001788	not_mentioned	0.5116	not_mentioned	correct	ok	not_mentioned	released	option_probability
Clef-flash	imcs21	test	10582828	symptom_057	10582828	0.002460006	18.117638750001788	not_mentioned	0.8135	not_mentioned	correct	ok	not_mentioned	released	option_probability
Clef-flash	imcs21	test	10582828	symptom_058	10582828	0.002460006	18.117638750001788	not_mentioned	0.3981	not_mentioned	correct	ok	not_mentioned	released	option_probability
Clef-flash	imcs21	test	10582828	symptom_059	10582828	0.002460006	18.117638750001788	not_mentioned	0.9054	not_mentioned	correct	ok	not_mentioned	released	option_probability
Clef-flash	imcs21	test	10582828	symptom_060	10582828	0.002460006	18.117638750001788	positive	0.7626	positive	correct	ok	positive	released	option_probability
Clef-flash	imcs21	test	10582828	symptom_061	10582828	0.002460006	18.117638750001788	not_mentioned	0.8947	not_mentioned	correct	ok	not_mentioned	released	option_probability
Clef-flash	imcs21	test	10582828	symptom_062	10582828	0.002460006	18.117638750001788	not_mentioned	0.8621	not_mentioned	correct	ok	not_mentioned	released	option_probability
Clef-flash	imcs21	test	10582828	symptom_063	10582828	0.002460006	18.117638750001788	not_mentioned	0.9448	not_mentioned	correct	ok	not_mentioned	released	option_probability
Clef-flash	imcs21	test	10582828	symptom_064	10582828	0.002460006	18.117638750001788	not_mentioned	0.9155	not_mentioned	correct	ok	not_mentioned	released	option_probability
Clef-flash	imcs21	test	10582828	symptom_065	10582828	0.002460006	18.117638750001788	not_mentioned	0.9569	not_mentioned	correct	ok	not_mentioned	released	option_probability
Clef-flash	imcs21	test	10582828	symptom_066	10582828	0.002460006	18.117638750001788	not_mentioned	0.5783	not_mentioned	correct	ok	not_mentioned	released	option_probability
Clef-flash	imcs21	test	10582828	symptom_067	10582828	0.002460006	18.117638750001788	not_mentioned	0.953	not_mentioned	correct	ok	not_mentioned	released	option_probability
Clef-flash	imcs21	test	10582828	symptom_068	10582828	0.002460006	18.117638750001788	not_mentioned	0.9276	not_mentioned	correct	ok	not_mentioned	released	option_probability
Clef-flash	imcs21	test	10582828	symptom_069	10582828	0.002460006	18.117638750001788	not_mentioned	0.9669	not_mentioned	correct	ok	not_mentioned	released	option_probability
Clef-flash	imcs21	test	10582828	symptom_070	10582828	0.002460006	18.117638750001788	not_mentioned	0.7548	not_mentioned	correct	ok	not_mentioned	released	option_probability
Clef-flash	imcs21	test	10582828	symptom_071	10582828	0.002460006	18.117638750001788	not_mentioned	0.9023	not_mentioned	correct	ok	not_mentioned	released	option_probability
Clef-flash	imcs21	test	10582828	symptom_072	10582828	0.002460006	18.117638750001788	not_mentioned	0.9253	not_mentioned	correct	ok	not_mentioned	released	option_probability
Clef-flash	imcs21	test	10582828	symptom_073	10582828	0.002460006	18.117638750001788	uncertain	0.3368	not_mentioned	incorrect	ok	not_mentioned	released	option_probability
Clef-flash	imcs21	test	10582828	symptom_074	10582828	0.002460006	18.117638750001788	not_mentioned	0.8397	not_mentioned	correct	ok	not_mentioned	released	option_probability
Clef-flash	imcs21	test	10582828	symptom_075	10582828	0.002460006	18.117638750001788	not_mentioned	0.4936	not_mentioned	correct	ok	not_mentioned	released	option_probability
Clef-flash	imcs21	test	10582828	symptom_076	10582828	0.002460006	18.117638750001788	not_mentioned	0.9578	not_mentioned	correct	ok	not_mentioned	released	option_probability
Clef-flash	imcs21	test	10582828	symptom_077	10582828	0.002460006	18.117638750001788	not_mentioned	0.9625	not_mentioned	correct	ok	not_mentioned	released	option_probability
Clef-flash	imcs21	test	10582828	symptom_078	10582828	0.002460006	18.117638750001788	not_mentioned	0.8557	not_mentioned	correct	ok	not_mentioned	released	option_probability
Clef-flash	imcs21	test	10582828	symptom_079	10582828	0.002460006	18.117638750001788	not_mentioned	0.957	not_mentioned	correct	ok	not_mentioned	released	option_probability
Clef-flash	imcs21	test	10582828	symptom_080	10582828	0.002460006	18.117638750001788	not_mentioned	0.7897	not_mentioned	correct	ok	not_mentioned	released	option_probability
Clef-flash	imcs21	test	10582828	symptom_081	10582828	0.002460006	18.117638750001788	not_mentioned	0.9741	not_mentioned	correct	ok	not_mentioned	released	option_probability
Clef-flash	imcs21	test	10582828	symptom_082	10582828	0.002460006	18.117638750001788	uncertain	0.3553	not_mentioned	incorrect	ok	not_mentioned	released	option_probability
Clef-flash	imcs21	test	10582828	symptom_083	10582828	0.002460006	18.117638750001788	not_mentioned	0.7494	not_mentioned	correct	ok	not_mentioned	released	option_probability
Clef-flash	imcs21	test	10582828	symptom_084	10582828	0.002460006	18.117638750001788	not_mentioned	0.9081	not_mentioned	correct	ok	not_mentioned	released	option_probability
Clef-flash	imcs21	test	10582828	symptom_085	10582828	0.002460006	18.117638750001788	not_mentioned	0.9453	not_mentioned	correct	ok	not_mentioned	released	option_probability
Clef-flash	imcs21	test	10582828	symptom_086	10582828	0.002460006	18.117638750001788	not_mentioned	0.4586	not_mentioned	correct	ok	not_mentioned	released	option_probability
Clef-flash	imcs21	test	10582828	symptom_087	10582828	0.002460006	18.117638750001788	positive	0.7417	not_mentioned	incorrect	ok	not_mentioned	released	option_probability
Clef-flash	imcs21	test	10582828	symptom_088	10582828	0.002460006	18.117638750001788	positive	0.8293	not_mentioned	incorrect	ok	not_mentioned	released	option_probability
Clef-flash	imcs21	test	10582828	symptom_089	10582828	0.002460006	18.117638750001788	not_mentioned	0.6443	not_mentioned	correct	ok	not_mentioned	released	option_probability
Clef-flash	imcs21	test	10582828	symptom_090	10582828	0.002460006	18.117638750001788	not_mentioned	0.7584	not_mentioned	correct	ok	not_mentioned	released	option_probability
Clef-flash	imcs21	test	10582828	symptom_091	10582828	0.002460006	18.117638750001788	not_mentioned	0.94	not_mentioned	correct	ok	not_mentioned	released	option_probability
Clef-flash	imcs21	test	10582828	symptom_092	10582828	0.002460006	18.117638750001788	not_mentioned	0.8343	not_mentioned	correct	ok	not_mentioned	released	option_probability
Clef-flash	imcs21	test	10582828	symptom_093	10582828	0.002460006	18.117638750001788	not_mentioned	0.775	not_mentioned	correct	ok	not_mentioned	released	option_probability
Clef-flash	imcs21	test	10582828	symptom_094	10582828	0.002460006	18.117638750001788	not_mentioned	0.8617	not_mentioned	correct	ok	not_mentioned	released	option_probability
Clef-flash	imcs21	test	10582828	symptom_095	10582828	0.002460006	18.117638750001788	not_mentioned	0.3438	not_mentioned	correct	ok	not_mentioned	released	option_probability
Clef-flash	imcs21	test	10582828	symptom_096	10582828	0.002460006	18.117638750001788	not_mentioned	0.9267	not_mentioned	correct	ok	not_mentioned	released	option_probability
Clef-flash	imcs21	test	10582828	symptom_097	10582828	0.002460006	18.117638750001788	not_mentioned	0.8322	not_mentioned	correct	ok	not_mentioned	released	option_probability
Clef-flash	imcs21	test	10582828	symptom_098	10582828	0.002460006	18.117638750001788	not_mentioned	0.8263	not_mentioned	correct	ok	not_mentioned	released	option_probability
Clef-flash	imcs21	test	10582828	symptom_099	10582828	0.002460006	18.117638750001788	not_mentioned	0.8328	not_mentioned	correct	ok	not_mentioned	released	option_probability
Clef-flash	imcs21	test	10582828	symptom_100	10582828	0.002460006	18.117638750001788	not_mentioned	0.3908	not_mentioned	correct	ok	not_mentioned	released	option_probability
Clef-flash	imcs21	test	10582828	symptom_101	10582828	0.002460006	18.117638750001788	not_mentioned	0.879	not_mentioned	correct	ok	not_mentioned	released	option_probability
Clef-flash	imcs21	test	10582828	symptom_102	10582828	0.002460006	18.117638750001788	not_mentioned	0.8326	not_mentioned	correct	ok	not_mentioned	released	option_probability
Clef-flash	imcs21	test	10582828	symptom_103	10582828	0.002460006	18.117638750001788	not_mentioned	0.4915	not_mentioned	correct	ok	not_mentioned	released	option_probability
Clef-flash	imcs21	test	10582828	symptom_104	10582828	0.002460006	18.117638750001788	not_mentioned	0.8071	not_mentioned	correct	ok	not_mentioned	released	option_probability
Clef-flash	imcs21	test	10582828	symptom_105	10582828	0.002460006	18.117638750001788	not_mentioned	0.9616	not_mentioned	correct	ok	not_mentioned	released	option_probability
Clef-flash	imcs21	test	10582828	symptom_106	10582828	0.002460006	18.117638750001788	not_mentioned	0.7595000000000001	not_mentioned	correct	ok	not_mentioned	released	option_probability
Clef-flash	imcs21	test	10582828	symptom_107	10582828	0.002460006	18.117638750001788	negative	0.5097	not_mentioned	incorrect	ok	not_mentioned	released	option_probability
Clef-flash	imcs21	test	10582828	symptom_108	10582828	0.002460006	18.117638750001788	not_mentioned	0.9478	not_mentioned	correct	ok	not_mentioned	released	option_probability
Clef-flash	imcs21	test	10582828	symptom_109	10582828	0.002460006	18.117638750001788	not_mentioned	0.6384	not_mentioned	correct	ok	not_mentioned	released	option_probability
Clef-flash	imcs21	test	10582828	symptom_110	10582828	0.002460006	18.117638750001788	not_mentioned	0.8692	not_mentioned	correct	ok	not_mentioned	released	option_probability
Clef-flash	imcs21	test	10582828	symptom_111	10582828	0.002460006	18.117638750001788	not_mentioned	0.9786	not_mentioned	correct	ok	not_mentioned	released	option_probability
Clef-flash	imcs21	test	10582828	symptom_112	10582828	0.002460006	18.117638750001788	positive	0.6628	not_mentioned	incorrect	ok	not_mentioned	released	option_probability
Clef-flash	imcs21	test	10582828	symptom_113	10582828	0.002460006	18.117638750001788	not_mentioned	0.8885	not_mentioned	correct	ok	not_mentioned	released	option_probability
Clef-flash	imcs21	test	10582828	symptom_114	10582828	0.002460006	18.117638750001788	negative	0.6504	not_mentioned	incorrect	ok	not_mentioned	released	option_probability
Clef-flash	imcs21	test	10582828	symptom_115	10582828	0.002460006	18.117638750001788	not_mentioned	0.9664	not_mentioned	correct	ok	not_mentioned	released	option_probability
Clef-flash	imcs21	test	10582828	symptom_116	10582828	0.002460006	18.117638750001788	not_mentioned	0.6498	not_mentioned	correct	ok	not_mentioned	released	option_probability
Clef-flash	imcs21	test	10582828	symptom_117	10582828	0.002460006	18.117638750001788	not_mentioned	0.4135	not_mentioned	correct	ok	not_mentioned	released	option_probability
Clef-flash	imcs21	test	10582828	symptom_118	10582828	0.002460006	18.117638750001788	not_mentioned	0.9278	not_mentioned	correct	ok	not_mentioned	released	option_probability
Clef-flash	imcs21	test	10582828	symptom_119	10582828	0.002460006	18.117638750001788	not_mentioned	0.8778	not_mentioned	correct	ok	not_mentioned	released	option_probability
Clef-flash	imcs21	test	10582828	symptom_120	10582828	0.002460006	18.117638750001788	not_mentioned	0.8457	not_mentioned	correct	ok	not_mentioned	released	option_probability
Clef-flash	imcs21	test	10582828	symptom_121	10582828	0.002460006	18.117638750001788	not_mentioned	0.8288	not_mentioned	correct	ok	not_mentioned	released	option_probability
Clef-flash	imcs21	test	10582828	symptom_122	10582828	0.002460006	18.117638750001788	not_mentioned	0.9006	not_mentioned	correct	ok	not_mentioned	released	option_probability
Clef-flash	imcs21	test	10582828	symptom_123	10582828	0.002460006	18.117638750001788	not_mentioned	0.3346	not_mentioned	correct	ok	not_mentioned	released	option_probability
Clef-flash	imcs21	test	10582828	symptom_124	10582828	0.002460006	18.117638750001788	negative	0.4946	not_mentioned	incorrect	ok	not_mentioned	released	option_probability
Clef-flash	imcs21	test	10582828	symptom_125	10582828	0.002460006	18.117638750001788	not_mentioned	0.9057	not_mentioned	correct	ok	not_mentioned	released	option_probability
Clef-flash	imcs21	test	10582828	symptom_126	10582828	0.002460006	18.117638750001788	positive	0.6146	not_mentioned	incorrect	ok	not_mentioned	released	option_probability
Clef-flash	imcs21	test	10582828	symptom_127	10582828	0.002460006	18.117638750001788	positive	0.5059	not_mentioned	incorrect	ok	not_mentioned	released	option_probability
Clef-flash	imcs21	test	10582828	symptom_128	10582828	0.002460006	18.117638750001788	not_mentioned	0.8927	not_mentioned	correct	ok	not_mentioned	released	option_probability
Clef-flash	imcs21	test	10582828	symptom_129	10582828	0.002460006	18.117638750001788	not_mentioned	0.8871	not_mentioned	correct	ok	not_mentioned	released	option_probability
Clef-flash	imcs21	test	10582828	symptom_130	10582828	0.002460006	18.117638750001788	not_mentioned	0.8134	not_mentioned	correct	ok	not_mentioned	released	option_probability
Clef-flash	imcs21	test	10582828	symptom_131	10582828	0.002460006	18.117638750001788	not_mentioned	0.8045	not_mentioned	correct	ok	not_mentioned	released	option_probability
Clef-flash	imcs21	test	10582828	symptom_132	10582828	0.002460006	18.117638750001788	positive	0.6920000000000001	not_mentioned	incorrect	ok	not_mentioned	released	option_probability
Clef-flash	imcs21	test	10582828	symptom_133	10582828	0.002460006	18.117638750001788	not_mentioned	0.9554	not_mentioned	correct	ok	not_mentioned	released	option_probability
Clef-flash	imcs21	test	10582828	symptom_134	10582828	0.002460006	18.117638750001788	not_mentioned	0.9186	not_mentioned	correct	ok	not_mentioned	released	option_probability
Clef-flash	imcs21	test	10582828	symptom_135	10582828	0.002460006	18.117638750001788	not_mentioned	0.9301	not_mentioned	correct	ok	not_mentioned	released	option_probability
Clef-flash	imcs21	test	10582828	symptom_136	10582828	0.002460006	18.117638750001788	not_mentioned	0.6856	not_mentioned	correct	ok	not_mentioned	released	option_probability
Clef-flash	imcs21	test	10582828	symptom_137	10582828	0.002460006	18.117638750001788	not_mentioned	0.8015	not_mentioned	correct	ok	not_mentioned	released	option_probability
Clef-flash	imcs21	test	10582828	symptom_138	10582828	0.002460006	18.117638750001788	not_mentioned	0.7614	not_mentioned	correct	ok	not_mentioned	released	option_probability
Clef-flash	imcs21	test	10582828	symptom_139	10582828	0.002460006	18.117638750001788	not_mentioned	0.7501	not_mentioned	correct	ok	not_mentioned	released	option_probability
Clef-flash	imcs21	test	10582828	symptom_140	10582828	0.002460006	18.117638750001788	not_mentioned	0.9272	not_mentioned	correct	ok	not_mentioned	released	option_probability
Clef-flash	imcs21	test	10582828	symptom_141	10582828	0.002460006	18.117638750001788	not_mentioned	0.9348	not_mentioned	correct	ok	not_mentioned	released	option_probability
Clef-flash	imcs21	test	10582828	symptom_142	10582828	0.002460006	18.117638750001788	not_mentioned	0.9631	not_mentioned	correct	ok	not_mentioned	released	option_probability
Clef-flash	imcs21	test	10582828	symptom_143	10582828	0.002460006	18.117638750001788	not_mentioned	0.9164	not_mentioned	correct	ok	not_mentioned	released	option_probability
Clef-flash	imcs21	test	10582828	symptom_144	10582828	0.002460006	18.117638750001788	not_mentioned	0.5666	not_mentioned	correct	ok	not_mentioned	released	option_probability
Clef-flash	imcs21	test	10582828	symptom_145	10582828	0.002460006	18.117638750001788	not_mentioned	0.8678	not_mentioned	correct	ok	not_mentioned	released	option_probability
Clef-flash	imcs21	test	10582828	symptom_146	10582828	0.002460006	18.117638750001788	not_mentioned	0.861	not_mentioned	correct	ok	not_mentioned	released	option_probability
Clef-flash	imcs21	test	10582828	symptom_147	10582828	0.002460006	18.117638750001788	not_mentioned	0.8547	not_mentioned	correct	ok	not_mentioned	released	option_probability
Clef-flash	imcs21	test	10582828	symptom_148	10582828	0.002460006	18.117638750001788	not_mentioned	0.8476	not_mentioned	correct	ok	not_mentioned	released	option_probability
Clef-flash	imcs21	test	10582828	symptom_149	10582828	0.002460006	18.117638750001788	not_mentioned	0.674	not_mentioned	correct	ok	not_mentioned	released	option_probability
Clef-flash	imcs21	test	10582828	symptom_150	10582828	0.002460006	18.117638750001788	not_mentioned	0.9095	not_mentioned	correct	ok	not_mentioned	released	option_probability
Clef-flash	imcs21	test	10582828	symptom_151	10582828	0.002460006	18.117638750001788	not_mentioned	0.9335	not_mentioned	correct	ok	not_mentioned	released	option_probability
Clef-flash	imcs21	test	10582828	symptom_152	10582828	0.002460006	18.117638750001788	not_mentioned	0.8413	not_mentioned	correct	ok	not_mentioned	released	option_probability
Clef-flash	imcs21	test	10582828	symptom_153	10582828	0.002460006	18.117638750001788	not_mentioned	0.9054	not_mentioned	correct	ok	not_mentioned	released	option_probability
Clef-flash	imcs21	test	10582828	symptom_154	10582828	0.002460006	18.117638750001788	not_mentioned	0.8109	not_mentioned	correct	ok	not_mentioned	released	option_probability
Clef-flash	imcs21	test	10582828	symptom_155	10582828	0.002460006	18.117638750001788	not_mentioned	0.9055	not_mentioned	correct	ok	not_mentioned	released	option_probability
Clef-flash	imcs21	test	10582828	symptom_156	10582828	0.002460006	18.117638750001788	not_mentioned	0.7349	not_mentioned	correct	ok	not_mentioned	released	option_probability
Clef-flash	imcs21	test	10582828	symptom_157	10582828	0.002460006	18.117638750001788	not_mentioned	0.7189	not_mentioned	correct	ok	not_mentioned	released	option_probability
Clef-flash	imcs21	test	10582828	symptom_158	10582828	0.002460006	18.117638750001788	not_mentioned	0.5653	not_mentioned	correct	ok	not_mentioned	released	option_probability
Clef-flash	imcs21	test	10582828	symptom_159	10582828	0.002460006	18.117638750001788	not_mentioned	0.9334	not_mentioned	correct	ok	not_mentioned	released	option_probability
Clef-flash	imcs21	test	10582828	symptom_160	10582828	0.002460006	18.117638750001788	not_mentioned	0.9387	not_mentioned	correct	ok	not_mentioned	released	option_probability
Clef-flash	imcs21	test	10582828	symptom_161	10582828	0.002460006	18.117638750001788	not_mentioned	0.9308	not_mentioned	correct	ok	not_mentioned	released	option_probability
Clef-flash	imcs21	test	10582828	symptom_162	10582828	0.002460006	18.117638750001788	not_mentioned	0.7888000000000001	not_mentioned	correct	ok	not_mentioned	released	option_probability
Clef-flash	imcs21	test	10582828	symptom_163	10582828	0.002460006	18.117638750001788	not_mentioned	0.4539	not_mentioned	correct	ok	not_mentioned	released	option_probability
Clef-flash	imcs21	test	10582828	symptom_164	10582828	0.002460006	18.117638750001788	not_mentioned	0.8018	not_mentioned	correct	ok	not_mentioned	released	option_probability
Clef-flash	imcs21	test	10582828	symptom_165	10582828	0.002460006	18.117638750001788	not_mentioned	0.8627	not_mentioned	correct	ok	not_mentioned	released	option_probability
Clef-flash	imcs21	test	10582828	symptom_166	10582828	0.002460006	18.117638750001788	not_mentioned	0.8103	not_mentioned	correct	ok	not_mentioned	released	option_probability
Clef-flash	imcs21	test	10582828	symptom_167	10582828	0.002460006	18.117638750001788	not_mentioned	0.7062	not_mentioned	correct	ok	not_mentioned	released	option_probability
Clef-flash	imcs21	test	10582828	symptom_168	10582828	0.002460006	18.117638750001788	not_mentioned	0.7417	not_mentioned	correct	ok	not_mentioned	released	option_probability
Clef-flash	imcs21	test	10582828	symptom_169	10582828	0.002460006	18.117638750001788	not_mentioned	0.8159	not_mentioned	correct	ok	not_mentioned	released	option_probability
Clef-flash	imcs21	test	10582828	symptom_170	10582828	0.002460006	18.117638750001788	not_mentioned	0.9394	not_mentioned	correct	ok	not_mentioned	released	option_probability
Clef-flash	imcs21	test	10582828	symptom_171	10582828	0.002460006	18.117638750001788	not_mentioned	0.8723	not_mentioned	correct	ok	not_mentioned	released	option_probability
Clef-flash	imcs21	test	10582828	symptom_172	10582828	0.002460006	18.117638750001788	not_mentioned	0.6885	not_mentioned	correct	ok	not_mentioned	released	option_probability
Clef-flash	imcs21	test	10582828	symptom_173	10582828	0.002460006	18.117638750001788	not_mentioned	0.8541	not_mentioned	correct	ok	not_mentioned	released	option_probability
Clef-flash	imcs21	test	10582828	symptom_174	10582828	0.002460006	18.117638750001788	not_mentioned	0.8148	not_mentioned	correct	ok	not_mentioned	released	option_probability
Clef-flash	imcs21	test	10582828	symptom_175	10582828	0.002460006	18.117638750001788	not_mentioned	0.635	not_mentioned	correct	ok	not_mentioned	released	option_probability
Clef-flash	imcs21	test	10582828	symptom_176	10582828	0.002460006	18.117638750001788	not_mentioned	0.7726	not_mentioned	correct	ok	not_mentioned	released	option_probability
Clef-flash	imcs21	test	10582828	symptom_177	10582828	0.002460006	18.117638750001788	not_mentioned	0.7669	not_mentioned	correct	ok	not_mentioned	released	option_probability
Clef-flash	imcs21	test	10582828	symptom_178	10582828	0.002460006	18.117638750001788	not_mentioned	0.8581	not_mentioned	correct	ok	not_mentioned	released	option_probability
Clef-flash	imcs21	test	10582828	symptom_179	10582828	0.002460006	18.117638750001788	not_mentioned	0.5153	not_mentioned	correct	ok	not_mentioned	released	option_probability
Clef-flash	imcs21	test	10582828	symptom_180	10582828	0.002460006	18.117638750001788	not_mentioned	0.9117	not_mentioned	correct	ok	not_mentioned	released	option_probability
Clef-flash	imcs21	test	10582828	symptom_181	10582828	0.002460006	18.117638750001788	not_mentioned	0.7313000000000001	not_mentioned	correct	ok	not_mentioned	released	option_probability
Clef-flash	imcs21	test	10582828	symptom_182	10582828	0.002460006	18.117638750001788	not_mentioned	0.8376	not_mentioned	correct	ok	not_mentioned	released	option_probability
Clef-flash	imcs21	test	10582828	symptom_183	10582828	0.002460006	18.117638750001788	not_mentioned	0.9324	not_mentioned	correct	ok	not_mentioned	released	option_probability
Clef-flash	imcs21	test	10582828	symptom_184	10582828	0.002460006	18.117638750001788	not_mentioned	0.8811	not_mentioned	correct	ok	not_mentioned	released	option_probability
Clef-flash	imcs21	test	10582828	symptom_185	10582828	0.002460006	18.117638750001788	not_mentioned	0.7282000000000001	not_mentioned	correct	ok	not_mentioned	released	option_probability
Clef-flash	imcs21	test	10582828	symptom_186	10582828	0.002460006	18.117638750001788	not_mentioned	0.8981	not_mentioned	correct	ok	not_mentioned	released	option_probability
Clef-flash	imcs21	test	10582828	symptom_187	10582828	0.002460006	18.117638750001788	not_mentioned	0.908	not_mentioned	correct	ok	not_mentioned	released	option_probability
Clef-flash	imcs21	test	10582828	symptom_188	10582828	0.002460006	18.117638750001788	not_mentioned	0.6999	not_mentioned	correct	ok	not_mentioned	released	option_probability
Clef-flash	imcs21	test	10582828	symptom_189	10582828	0.002460006	18.117638750001788	not_mentioned	0.713	not_mentioned	correct	ok	not_mentioned	released	option_probability
Clef-flash	imcs21	test	10582828	symptom_190	10582828	0.002460006	18.117638750001788	not_mentioned	0.8609	not_mentioned	correct	ok	not_mentioned	released	option_probability
Clef-flash	imcs21	test	10582828	symptom_191	10582828	0.002460006	18.117638750001788	not_mentioned	0.848	not_mentioned	correct	ok	not_mentioned	released	option_probability
Clef-flash	imcs21	test	10582828	symptom_192	10582828	0.002460006	18.117638750001788	not_mentioned	0.8125	not_mentioned	correct	ok	not_mentioned	released	option_probability
Clef-flash	imcs21	test	10582828	symptom_193	10582828	0.002460006	18.117638750001788	not_mentioned	0.4914	not_mentioned	correct	ok	not_mentioned	released	option_probability
Clef-flash	imcs21	test	10582828	symptom_194	10582828	0.002460006	18.117638750001788	not_mentioned	0.8771	not_mentioned	correct	ok	not_mentioned	released	option_probability
Clef-flash	imcs21	test	10582828	symptom_195	10582828	0.002460006	18.117638750001788	not_mentioned	0.9572	not_mentioned	correct	ok	not_mentioned	released	option_probability
Clef-flash	imcs21	test	10582828	symptom_196	10582828	0.002460006	18.117638750001788	not_mentioned	0.9486	not_mentioned	correct	ok	not_mentioned	released	option_probability
Clef-flash	imcs21	test	10582828	symptom_197	10582828	0.002460006	18.117638750001788	not_mentioned	0.7332	not_mentioned	correct	ok	not_mentioned	released	option_probability
Clef-flash	imcs21	test	10582828	symptom_198	10582828	0.002460006	18.117638750001788	negative	0.8157	not_mentioned	incorrect	ok	not_mentioned	released	option_probability
Clef-flash	imcs21	test	10582828	symptom_199	10582828	0.002460006	18.117638750001788	not_mentioned	0.9744	not_mentioned	correct	ok	not_mentioned	released	option_probability
Clef-flash	imcs21	test	10582828	symptom_200	10582828	0.002460006	18.117638750001788	not_mentioned	0.9677	not_mentioned	correct	ok	not_mentioned	released	option_probability
Clef-flash	imcs21	test	10582828	symptom_201	10582828	0.002460006	18.117638750001788	not_mentioned	0.9572	not_mentioned	correct	ok	not_mentioned	released	option_probability
Clef-flash	imcs21	test	10582828	symptom_202	10582828	0.002460006	18.117638750001788	not_mentioned	0.8284	not_mentioned	correct	ok	not_mentioned	released	option_probability
Clef-flash	imcs21	test	10582828	symptom_203	10582828	0.002460006	18.117638750001788	not_mentioned	0.8535	not_mentioned	correct	ok	not_mentioned	released	option_probability
Clef-flash	imcs21	test	10582828	symptom_204	10582828	0.002460006	18.117638750001788	uncertain	0.4567	not_mentioned	incorrect	ok	not_mentioned	released	option_probability
Clef-flash	imcs21	test	10582828	symptom_205	10582828	0.002460006	18.117638750001788	not_mentioned	0.8257	not_mentioned	correct	ok	not_mentioned	released	option_probability
Clef-flash	imcs21	test	10582828	symptom_206	10582828	0.002460006	18.117638750001788	negative	0.4968	not_mentioned	incorrect	ok	not_mentioned	released	option_probability
Clef-flash	imcs21	test	10582828	symptom_207	10582828	0.002460006	18.117638750001788	not_mentioned	0.8885	not_mentioned	correct	ok	not_mentioned	released	option_probability
Clef-flash	imcs21	test	10582828	symptom_208	10582828	0.002460006	18.117638750001788	not_mentioned	0.9067	not_mentioned	correct	ok	not_mentioned	released	option_probability
Clef-flash	imcs21	test	10582828	symptom_209	10582828	0.002460006	18.117638750001788	not_mentioned	0.8599	not_mentioned	correct	ok	not_mentioned	released	option_probability
Clef-flash	imcs21	test	10582828	symptom_210	10582828	0.002460006	18.117638750001788	not_mentioned	0.637	not_mentioned	correct	ok	not_mentioned	released	option_probability
Clef-flash	imcs21	test	10582828	symptom_211	10582828	0.002460006	18.117638750001788	not_mentioned	0.9591	not_mentioned	correct	ok	not_mentioned	released	option_probability
Clef-flash	imcs21	test	10582828	symptom_212	10582828	0.002460006	18.117638750001788	not_mentioned	0.8908	not_mentioned	correct	ok	not_mentioned	released	option_probability
Clef-flash	imcs21	test	10582828	symptom_213	10582828	0.002460006	18.117638750001788	not_mentioned	0.7896	not_mentioned	correct	ok	not_mentioned	released	option_probability
Clef-flash	imcs21	test	10582828	symptom_214	10582828	0.002460006	18.117638750001788	not_mentioned	0.6069	not_mentioned	correct	ok	not_mentioned	released	option_probability
Clef-flash	imcs21	test	10582828	symptom_215	10582828	0.002460006	18.117638750001788	positive	0.3728	not_mentioned	incorrect	ok	not_mentioned	released	option_probability
Clef-flash	imcs21	test	10582828	symptom_216	10582828	0.002460006	18.117638750001788	not_mentioned	0.7508	not_mentioned	correct	ok	not_mentioned	released	option_probability
Clef-flash	imcs21	test	10582828	symptom_217	10582828	0.002460006	18.117638750001788	not_mentioned	0.9206	not_mentioned	correct	ok	not_mentioned	released	option_probability
Clef-flash	imcs21	test	10582828	symptom_218	10582828	0.002460006	18.117638750001788	not_mentioned	0.908	not_mentioned	correct	ok	not_mentioned	released	option_probability
Clef-flash	imcs21	test	10582828	symptom_219	10582828	0.002460006	18.117638750001788	not_mentioned	0.9238	not_mentioned	correct	ok	not_mentioned	released	option_probability
Clef-flash	imcs21	test	10582828	symptom_220	10582828	0.002460006	18.117638750001788	not_mentioned	0.7307	not_mentioned	correct	ok	not_mentioned	released	option_probability
Clef-flash	imcs21	test	10582828	symptom_221	10582828	0.002460006	18.117638750001788	not_mentioned	0.9216	not_mentioned	correct	ok	not_mentioned	released	option_probability
Clef-flash	imcs21	test	10582828	symptom_222	10582828	0.002460006	18.117638750001788	not_mentioned	0.9579	not_mentioned	correct	ok	not_mentioned	released	option_probability
Clef-flash	imcs21	test	10582828	symptom_223	10582828	0.002460006	18.117638750001788	not_mentioned	0.7643	not_mentioned	correct	ok	not_mentioned	released	option_probability
Clef-flash	imcs21	test	10582828	symptom_224	10582828	0.002460006	18.117638750001788	not_mentioned	0.7635	not_mentioned	correct	ok	not_mentioned	released	option_probability
Clef-flash	imcs21	test	10582828	symptom_225	10582828	0.002460006	18.117638750001788	not_mentioned	0.6321	not_mentioned	correct	ok	not_mentioned	released	option_probability
Clef-flash	imcs21	test	10582828	symptom_226	10582828	0.002460006	18.117638750001788	not_mentioned	0.8926	not_mentioned	correct	ok	not_mentioned	released	option_probability
Clef-flash	imcs21	test	10582828	symptom_227	10582828	0.002460006	18.117638750001788	not_mentioned	0.7701	not_mentioned	correct	ok	not_mentioned	released	option_probability
Clef-flash	imcs21	test	10582828	symptom_228	10582828	0.002460006	18.117638750001788	not_mentioned	0.9307	not_mentioned	correct	ok	not_mentioned	released	option_probability
Clef-flash	imcs21	test	10582828	symptom_229	10582828	0.002460006	18.117638750001788	not_mentioned	0.7681	not_mentioned	correct	ok	not_mentioned	released	option_probability
Clef-flash	imcs21	test	10582828	symptom_230	10582828	0.002460006	18.117638750001788	not_mentioned	0.7991	not_mentioned	correct	ok	not_mentioned	released	option_probability
Clef-flash	imcs21	test	10582828	symptom_231	10582828	0.002460006	18.117638750001788	not_mentioned	0.8956	not_mentioned	correct	ok	not_mentioned	released	option_probability
Clef-flash	imcs21	test	10582828	symptom_232	10582828	0.002460006	18.117638750001788	not_mentioned	0.7675	not_mentioned	correct	ok	not_mentioned	released	option_probability
Clef-flash	imcs21	test	10582828	symptom_233	10582828	0.002460006	18.117638750001788	not_mentioned	0.9421	not_mentioned	correct	ok	not_mentioned	released	option_probability
Clef-flash	imcs21	test	10582828	symptom_234	10582828	0.002460006	18.117638750001788	not_mentioned	0.9426	not_mentioned	correct	ok	not_mentioned	released	option_probability
Clef-flash	imcs21	test	10582828	symptom_235	10582828	0.002460006	18.117638750001788	not_mentioned	0.7456	not_mentioned	correct	ok	not_mentioned	released	option_probability
Clef-flash	imcs21	test	10582828	symptom_236	10582828	0.002460006	18.117638750001788	not_mentioned	0.9023	not_mentioned	correct	ok	not_mentioned	released	option_probability
Clef-flash	imcs21	test	10582828	symptom_237	10582828	0.002460006	18.117638750001788	not_mentioned	0.8953	not_mentioned	correct	ok	not_mentioned	released	option_probability
Clef-flash	imcs21	test	10582828	symptom_238	10582828	0.002460006	18.117638750001788	not_mentioned	0.7675	not_mentioned	correct	ok	not_mentioned	released	option_probability
Clef-flash	imcs21	test	10582828	symptom_239	10582828	0.002460006	18.117638750001788	not_mentioned	0.9435	not_mentioned	correct	ok	not_mentioned	released	option_probability
Clef-flash	imcs21	test	10582828	symptom_240	10582828	0.002460006	18.117638750001788	not_mentioned	0.7871	not_mentioned	correct	ok	not_mentioned	released	option_probability
Clef-flash	imcs21	test	10582828	symptom_241	10582828	0.002460006	18.117638750001788	not_mentioned	0.8984	not_mentioned	correct	ok	not_mentioned	released	option_probability
Clef-flash	imcs21	test	10582828	symptom_242	10582828	0.002460006	18.117638750001788	not_mentioned	0.9113	not_mentioned	correct	ok	not_mentioned	released	option_probability
Clef-flash	imcs21	test	10582828	symptom_243	10582828	0.002460006	18.117638750001788	not_mentioned	0.902	not_mentioned	correct	ok	not_mentioned	released	option_probability
Clef-flash	imcs21	test	10582828	symptom_244	10582828	0.002460006	18.117638750001788	not_mentioned	0.8026	not_mentioned	correct	ok	not_mentioned	released	option_probability
Clef-flash	imcs21	test	10582828	symptom_245	10582828	0.002460006	18.117638750001788	not_mentioned	0.6604	not_mentioned	correct	ok	not_mentioned	released	option_probability
Clef-flash	imcs21	test	10582828	symptom_246	10582828	0.002460006	18.117638750001788	not_mentioned	0.886	not_mentioned	correct	ok	not_mentioned	released	option_probability
Clef-flash	imcs21	test	10582828	symptom_247	10582828	0.002460006	18.117638750001788	not_mentioned	0.8632	not_mentioned	correct	ok	not_mentioned	released	option_probability
Clef-flash	imcs21	test	10582828	symptom_248	10582828	0.002460006	18.117638750001788	not_mentioned	0.9089	not_mentioned	correct	ok	not_mentioned	released	option_probability
Clef-flash	imcs21	test	10582828	symptom_249	10582828	0.002460006	18.117638750001788	negative	0.6363	not_mentioned	incorrect	ok	not_mentioned	released	option_probability
Clef-flash	imcs21	test	10582828	symptom_250	10582828	0.002460006	18.117638750001788	not_mentioned	0.6075	not_mentioned	correct	ok	not_mentioned	released	option_probability
Clef-flash	imcs21	test	10582828	symptom_251	10582828	0.002460006	18.117638750001788	not_mentioned	0.7919	not_mentioned	correct	ok	not_mentioned	released	option_probability
Clef-flash	imcs21	test	10582828	symptom_252	10582828	0.002460006	18.117638750001788	not_mentioned	0.8889	not_mentioned	correct	ok	not_mentioned	released	option_probability
Clef-flash	imcs21	test	10582828	symptom_253	10582828	0.002460006	18.117638750001788	not_mentioned	0.9552	not_mentioned	correct	ok	not_mentioned	released	option_probability
Clef-flash	imcs21	test	10582828	symptom_254	10582828	0.002460006	18.117638750001788	not_mentioned	0.7972	not_mentioned	correct	ok	not_mentioned	released	option_probability
Clef-flash	imcs21	test	10582828	symptom_255	10582828	0.002460006	18.117638750001788	not_mentioned	0.8585	not_mentioned	correct	ok	not_mentioned	released	option_probability
Clef-flash	imcs21	test	10582828	symptom_256	10582828	0.002460006	18.117638750001788	not_mentioned	0.7625	not_mentioned	correct	ok	not_mentioned	released	option_probability
Clef-flash	imcs21	test	10582828	symptom_257	10582828	0.002460006	18.117638750001788	not_mentioned	0.899	not_mentioned	correct	ok	not_mentioned	released	option_probability
Clef-flash	imcs21	test	10582828	symptom_258	10582828	0.002460006	18.117638750001788	not_mentioned	0.8213	not_mentioned	correct	ok	not_mentioned	released	option_probability
Clef-flash	imcs21	test	10582828	symptom_259	10582828	0.002460006	18.117638750001788	not_mentioned	0.952	not_mentioned	correct	ok	not_mentioned	released	option_probability
Clef-flash	imcs21	test	10582828	symptom_260	10582828	0.002460006	18.117638750001788	not_mentioned	0.9135	not_mentioned	correct	ok	not_mentioned	released	option_probability
Clef-flash	imcs21	test	10582828	symptom_261	10582828	0.002460006	18.117638750001788	not_mentioned	0.982	not_mentioned	correct	ok	not_mentioned	released	option_probability
Clef-flash	imcs21	test	10582828	symptom_262	10582828	0.002460006	18.117638750001788	not_mentioned	0.9545	not_mentioned	correct	ok	not_mentioned	released	option_probability
Clef-flash	imcs21	test	10582828	symptom_263	10582828	0.002460006	18.117638750001788	not_mentioned	0.8992	not_mentioned	correct	ok	not_mentioned	released	option_probability
Clef-flash	imcs21	test	10582828	symptom_264	10582828	0.002460006	18.117638750001788	not_mentioned	0.9386	not_mentioned	correct	ok	not_mentioned	released	option_probability
Clef-flash	imcs21	test	10582828	symptom_265	10582828	0.002460006	18.117638750001788	not_mentioned	0.9215	not_mentioned	correct	ok	not_mentioned	released	option_probability
Clef-flash	imcs21	test	10582828	symptom_266	10582828	0.002460006	18.117638750001788	not_mentioned	0.8243	not_mentioned	correct	ok	not_mentioned	released	option_probability
Clef-flash	imcs21	test	10582828	symptom_267	10582828	0.002460006	18.117638750001788	not_mentioned	0.8479	not_mentioned	correct	ok	not_mentioned	released	option_probability
Clef-flash	imcs21	test	10582828	symptom_268	10582828	0.002460006	18.117638750001788	not_mentioned	0.5748	not_mentioned	correct	ok	not_mentioned	released	option_probability
Clef-flash	imcs21	test	10582828	symptom_269	10582828	0.002460006	18.117638750001788	not_mentioned	0.6189	not_mentioned	correct	ok	not_mentioned	released	option_probability
Clef-flash	imcs21	test	10582828	symptom_270	10582828	0.002460006	18.117638750001788	not_mentioned	0.7626000000000001	not_mentioned	correct	ok	not_mentioned	released	option_probability
Clef-flash	imcs21	test	10582828	symptom_271	10582828	0.002460006	18.117638750001788	not_mentioned	0.9114	not_mentioned	correct	ok	not_mentioned	released	option_probability
Clef-flash	imcs21	test	10582828	symptom_272	10582828	0.002460006	18.117638750001788	not_mentioned	0.8322	not_mentioned	correct	ok	not_mentioned	released	option_probability
Clef-flash	imcs21	test	10582828	symptom_273	10582828	0.002460006	18.117638750001788	not_mentioned	0.8553	not_mentioned	correct	ok	not_mentioned	released	option_probability
Clef-flash	imcs21	test	10582828	symptom_274	10582828	0.002460006	18.117638750001788	not_mentioned	0.8013	not_mentioned	correct	ok	not_mentioned	released	option_probability
Clef-flash	imcs21	test	10582828	symptom_275	10582828	0.002460006	18.117638750001788	not_mentioned	0.9582	not_mentioned	correct	ok	not_mentioned	released	option_probability
Clef-flash	imcs21	test	10582828	symptom_276	10582828	0.002460006	18.117638750001788	not_mentioned	0.9404	not_mentioned	correct	ok	not_mentioned	released	option_probability
Clef-flash	imcs21	test	10582828	symptom_277	10582828	0.002460006	18.117638750001788	not_mentioned	0.8724	not_mentioned	correct	ok	not_mentioned	released	option_probability
Clef-flash	imcs21	test	10582828	symptom_278	10582828	0.002460006	18.117638750001788	not_mentioned	0.8869	not_mentioned	correct	ok	not_mentioned	released	option_probability
Clef-flash	imcs21	test	10582828	symptom_279	10582828	0.002460006	18.117638750001788	not_mentioned	0.6016	not_mentioned	correct	ok	not_mentioned	released	option_probability
Clef-flash	imcs21	test	10582828	symptom_280	10582828	0.002460006	18.117638750001788	not_mentioned	0.8247	not_mentioned	correct	ok	not_mentioned	released	option_probability
Clef-flash	imcs21	test	10582828	symptom_281	10582828	0.002460006	18.117638750001788	not_mentioned	0.9719	not_mentioned	correct	ok	not_mentioned	released	option_probability
Clef-flash	imcs21	test	10582828	symptom_282	10582828	0.002460006	18.117638750001788	not_mentioned	0.7496	not_mentioned	correct	ok	not_mentioned	released	option_probability
Clef-flash	imcs21	test	10582828	symptom_283	10582828	0.002460006	18.117638750001788	not_mentioned	0.9212	not_mentioned	correct	ok	not_mentioned	released	option_probability
Clef-flash	imcs21	test	10582828	symptom_284	10582828	0.002460006	18.117638750001788	not_mentioned	0.9728	not_mentioned	correct	ok	not_mentioned	released	option_probability
Clef-flash	imcs21	test	10582828	symptom_285	10582828	0.002460006	18.117638750001788	not_mentioned	0.8155	not_mentioned	correct	ok	not_mentioned	released	option_probability
Clef-flash	imcs21	test	10582828	symptom_286	10582828	0.002460006	18.117638750001788	not_mentioned	0.7976	not_mentioned	correct	ok	not_mentioned	released	option_probability
Clef-flash	imcs21	test	10582828	symptom_287	10582828	0.002460006	18.117638750001788	not_mentioned	0.9028	not_mentioned	correct	ok	not_mentioned	released	option_probability
Clef-flash	imcs21	test	10582828	symptom_288	10582828	0.002460006	18.117638750001788	not_mentioned	0.7098	not_mentioned	correct	ok	not_mentioned	released	option_probability
Clef-flash	imcs21	test	10582828	symptom_289	10582828	0.002460006	18.117638750001788	not_mentioned	0.948	not_mentioned	correct	ok	not_mentioned	released	option_probability
Clef-flash	imcs21	test	10582828	symptom_290	10582828	0.002460006	18.117638750001788	not_mentioned	0.8567	not_mentioned	correct	ok	not_mentioned	released	option_probability
Clef-flash	imcs21	test	10582828	symptom_291	10582828	0.002460006	18.117638750001788	not_mentioned	0.7566	not_mentioned	correct	ok	not_mentioned	released	option_probability
Clef-flash	imcs21	test	10582828	symptom_292	10582828	0.002460006	18.117638750001788	not_mentioned	0.9144	not_mentioned	correct	ok	not_mentioned	released	option_probability
Clef-flash	imcs21	test	10582828	symptom_293	10582828	0.002460006	18.117638750001788	not_mentioned	0.9529	not_mentioned	correct	ok	not_mentioned	released	option_probability
Clef-flash	imcs21	test	10582828	symptom_294	10582828	0.002460006	18.117638750001788	not_mentioned	0.8806	not_mentioned	correct	ok	not_mentioned	released	option_probability
Clef-flash	imcs21	test	10582828	symptom_295	10582828	0.002460006	18.117638750001788	not_mentioned	0.8595	not_mentioned	correct	ok	not_mentioned	released	option_probability
Clef-flash	imcs21	test	10582828	symptom_296	10582828	0.002460006	18.117638750001788	not_mentioned	0.7309	not_mentioned	correct	ok	not_mentioned	released	option_probability
Clef-flash	imcs21	test	10582828	symptom_297	10582828	0.002460006	18.117638750001788	not_mentioned	0.7035	not_mentioned	correct	ok	not_mentioned	released	option_probability
Clef-flash	imcs21	test	10582828	symptom_298	10582828	0.002460006	18.117638750001788	not_mentioned	0.954	not_mentioned	correct	ok	not_mentioned	released	option_probability
Clef-flash	imcs21	test	10582828	symptom_299	10582828	0.002460006	18.117638750001788	not_mentioned	0.9394	not_mentioned	correct	ok	not_mentioned	released	option_probability
Clef-flash	imcs21	test	10582828	symptom_300	10582828	0.002460006	18.117638750001788	not_mentioned	0.8002	not_mentioned	correct	ok	not_mentioned	released	option_probability
Clef-flash	imcs21	test	10582828	symptom_301	10582828	0.002460006	18.117638750001788	not_mentioned	0.8464	not_mentioned	correct	ok	not_mentioned	released	option_probability
Clef-flash	imcs21	test	10582828	symptom_302	10582828	0.002460006	18.117638750001788	not_mentioned	0.7611	not_mentioned	correct	ok	not_mentioned	released	option_probability
Clef-flash	imcs21	test	10582828	symptom_303	10582828	0.002460006	18.117638750001788	not_mentioned	0.8965	not_mentioned	correct	ok	not_mentioned	released	option_probability
Clef-flash	imcs21	test	10582828	symptom_304	10582828	0.002460006	18.117638750001788	not_mentioned	0.6671	not_mentioned	correct	ok	not_mentioned	released	option_probability
Clef-flash	imcs21	test	10582828	symptom_305	10582828	0.002460006	18.117638750001788	not_mentioned	0.7485	not_mentioned	correct	ok	not_mentioned	released	option_probability
Clef-flash	imcs21	test	10582828	symptom_306	10582828	0.002460006	18.117638750001788	not_mentioned	0.6458	not_mentioned	correct	ok	not_mentioned	released	option_probability
Clef-flash	imcs21	test	10582828	symptom_307	10582828	0.002460006	18.117638750001788	not_mentioned	0.6127	not_mentioned	correct	ok	not_mentioned	released	option_probability
Clef-flash	imcs21	test	10582828	symptom_308	10582828	0.002460006	18.117638750001788	not_mentioned	0.5296	not_mentioned	correct	ok	not_mentioned	released	option_probability
Clef-flash	imcs21	test	10582828	symptom_309	10582828	0.002460006	18.117638750001788	not_mentioned	0.7764	not_mentioned	correct	ok	not_mentioned	released	option_probability
Clef-flash	imcs21	test	10582828	symptom_310	10582828	0.002460006	18.117638750001788	not_mentioned	0.9198	not_mentioned	correct	ok	not_mentioned	released	option_probability
Clef-flash	imcs21	test	10582828	symptom_311	10582828	0.002460006	18.117638750001788	not_mentioned	0.9691	not_mentioned	correct	ok	not_mentioned	released	option_probability
Clef-flash	imcs21	test	10582828	symptom_312	10582828	0.002460006	18.117638750001788	not_mentioned	0.6926	not_mentioned	correct	ok	not_mentioned	released	option_probability
Clef-flash	imcs21	test	10582828	symptom_313	10582828	0.002460006	18.117638750001788	not_mentioned	0.9571	not_mentioned	correct	ok	not_mentioned	released	option_probability
Clef-flash	imcs21	test	10582828	symptom_314	10582828	0.002460006	18.117638750001788	positive	0.4242	not_mentioned	incorrect	ok	not_mentioned	released	option_probability
Clef-flash	imcs21	test	10582828	symptom_315	10582828	0.002460006	18.117638750001788	not_mentioned	0.9724	not_mentioned	correct	ok	not_mentioned	released	option_probability
Clef-flash	imcs21	test	10582828	symptom_316	10582828	0.002460006	18.117638750001788	not_mentioned	0.7813	not_mentioned	correct	ok	not_mentioned	released	option_probability
Clef-flash	imcs21	test	10582828	symptom_317	10582828	0.002460006	18.117638750001788	not_mentioned	0.9374	not_mentioned	correct	ok	not_mentioned	released	option_probability
Clef-flash	imcs21	test	10582828	symptom_318	10582828	0.002460006	18.117638750001788	not_mentioned	0.8572	not_mentioned	correct	ok	not_mentioned	released	option_probability
Clef-flash	imcs21	test	10582828	symptom_319	10582828	0.002460006	18.117638750001788	not_mentioned	0.648	not_mentioned	correct	ok	not_mentioned	released	option_probability
Clef-flash	imcs21	test	10582828	symptom_320	10582828	0.002460006	18.117638750001788	not_mentioned	0.9006	not_mentioned	correct	ok	not_mentioned	released	option_probability
Clef-flash	imcs21	test	10582828	symptom_321	10582828	0.002460006	18.117638750001788	not_mentioned	0.9368	not_mentioned	correct	ok	not_mentioned	released	option_probability
Clef-flash	imcs21	test	10582828	symptom_322	10582828	0.002460006	18.117638750001788	not_mentioned	0.5684	not_mentioned	correct	ok	not_mentioned	released	option_probability
Clef-flash	imcs21	test	10582828	symptom_323	10582828	0.002460006	18.117638750001788	not_mentioned	0.9698	not_mentioned	correct	ok	not_mentioned	released	option_probability
Clef-flash	imcs21	test	10582828	symptom_324	10582828	0.002460006	18.117638750001788	not_mentioned	0.9564	not_mentioned	correct	ok	not_mentioned	released	option_probability
Clef-flash	imcs21	test	10582828	symptom_325	10582828	0.002460006	18.117638750001788	not_mentioned	0.9585	not_mentioned	correct	ok	not_mentioned	released	option_probability
Clef-flash	imcs21	test	10582828	symptom_326	10582828	0.002460006	18.117638750001788	not_mentioned	0.9596	not_mentioned	correct	ok	not_mentioned	released	option_probability
Clef-flash	imcs21	test	10582828	symptom_327	10582828	0.002460006	18.117638750001788	not_mentioned	0.9593	not_mentioned	correct	ok	not_mentioned	released	option_probability
Clef-flash	imcs21	test	10582828	symptom_328	10582828	0.002460006	18.117638750001788	not_mentioned	0.8755	not_mentioned	correct	ok	not_mentioned	released	option_probability
Clef-flash	imcs21	test	10582828	symptom_329	10582828	0.002460006	18.117638750001788	not_mentioned	0.8547	not_mentioned	correct	ok	not_mentioned	released	option_probability
Clef-flash	imcs21	test	10582828	symptom_330	10582828	0.002460006	18.117638750001788	not_mentioned	0.5559	not_mentioned	correct	ok	not_mentioned	released	option_probability
Clef-flash	imcs21	test	10584027	symptom_000	10584027	0.0024798420000000003	19.406745833111927	uncertain	0.6021	uncertain	correct	ok	uncertain	released	option_probability
Clef-flash	imcs21	test	10584027	symptom_001	10584027	0.0024798420000000003	19.406745833111927	positive	0.936	positive	correct	ok	positive	released	option_probability
Clef-flash	imcs21	test	10584027	symptom_002	10584027	0.0024798420000000003	19.406745833111927	positive	0.5279	negative	incorrect	ok	negative	released	option_probability
Clef-flash	imcs21	test	10584027	symptom_003	10584027	0.0024798420000000003	19.406745833111927	not_mentioned	0.8262	not_mentioned	correct	ok	not_mentioned	released	option_probability
Clef-flash	imcs21	test	10584027	symptom_004	10584027	0.0024798420000000003	19.406745833111927	not_mentioned	0.9371	not_mentioned	correct	ok	not_mentioned	released	option_probability
Clef-flash	imcs21	test	10584027	symptom_005	10584027	0.0024798420000000003	19.406745833111927	not_mentioned	0.6193	not_mentioned	correct	ok	not_mentioned	released	option_probability
Clef-flash	imcs21	test	10584027	symptom_006	10584027	0.0024798420000000003	19.406745833111927	not_mentioned	0.9154	not_mentioned	correct	ok	not_mentioned	released	option_probability
Clef-flash	imcs21	test	10584027	symptom_007	10584027	0.0024798420000000003	19.406745833111927	positive	0.4773	uncertain	incorrect	ok	uncertain	released	option_probability
Clef-flash	imcs21	test	10584027	symptom_008	10584027	0.0024798420000000003	19.406745833111927	not_mentioned	0.9675	not_mentioned	correct	ok	not_mentioned	released	option_probability
Clef-flash	imcs21	test	10584027	symptom_009	10584027	0.0024798420000000003	19.406745833111927	positive	0.7436	positive	correct	ok	positive	released	option_probability
Clef-flash	imcs21	test	10584027	symptom_010	10584027	0.0024798420000000003	19.406745833111927	not_mentioned	0.9582	not_mentioned	correct	ok	not_mentioned	released	option_probability
Clef-flash	imcs21	test	10584027	symptom_011	10584027	0.0024798420000000003	19.406745833111927	not_mentioned	0.8369	not_mentioned	correct	ok	not_mentioned	released	option_probability
Clef-flash	imcs21	test	10584027	symptom_012	10584027	0.0024798420000000003	19.406745833111927	not_mentioned	0.8689	not_mentioned	correct	ok	not_mentioned	released	option_probability
Clef-flash	imcs21	test	10584027	symptom_013	10584027	0.0024798420000000003	19.406745833111927	not_mentioned	0.8655	not_mentioned	correct	ok	not_mentioned	released	option_probability
Clef-flash	imcs21	test	10584027	symptom_014	10584027	0.0024798420000000003	19.406745833111927	positive	0.7339	not_mentioned	incorrect	ok	not_mentioned	released	option_probability
Clef-flash	imcs21	test	10584027	symptom_015	10584027	0.0024798420000000003	19.406745833111927	not_mentioned	0.5035	not_mentioned	correct	ok	not_mentioned	released	option_probability
Clef-flash	imcs21	test	10584027	symptom_016	10584027	0.0024798420000000003	19.406745833111927	not_mentioned	0.8825	not_mentioned	correct	ok	not_mentioned	released	option_probability
Clef-flash	imcs21	test	10584027	symptom_017	10584027	0.0024798420000000003	19.406745833111927	positive	0.6108	positive	correct	ok	positive	released	option_probability
Clef-flash	imcs21	test	10584027	symptom_018	10584027	0.0024798420000000003	19.406745833111927	uncertain	0.3598	not_mentioned	incorrect	ok	not_mentioned	released	option_probability
Clef-flash	imcs21	test	10584027	symptom_019	10584027	0.0024798420000000003	19.406745833111927	not_mentioned	0.7087	not_mentioned	correct	ok	not_mentioned	released	option_probability
Clef-flash	imcs21	test	10584027	symptom_020	10584027	0.0024798420000000003	19.406745833111927	not_mentioned	0.9723	not_mentioned	correct	ok	not_mentioned	released	option_probability
Clef-flash	imcs21	test	10584027	symptom_021	10584027	0.0024798420000000003	19.406745833111927	negative	0.5732	positive	incorrect	ok	positive	released	option_probability
Clef-flash	imcs21	test	10584027	symptom_022	10584027	0.0024798420000000003	19.406745833111927	not_mentioned	0.3784	not_mentioned	correct	ok	not_mentioned	released	option_probability
Clef-flash	imcs21	test	10584027	symptom_023	10584027	0.0024798420000000003	19.406745833111927	not_mentioned	0.9695	not_mentioned	correct	ok	not_mentioned	released	option_probability
Clef-flash	imcs21	test	10584027	symptom_024	10584027	0.0024798420000000003	19.406745833111927	not_mentioned	0.5836	not_mentioned	correct	ok	not_mentioned	released	option_probability
Clef-flash	imcs21	test	10584027	symptom_025	10584027	0.0024798420000000003	19.406745833111927	not_mentioned	0.9578	not_mentioned	correct	ok	not_mentioned	released	option_probability
Clef-flash	imcs21	test	10584027	symptom_026	10584027	0.0024798420000000003	19.406745833111927	not_mentioned	0.5095	not_mentioned	correct	ok	not_mentioned	released	option_probability
Clef-flash	imcs21	test	10584027	symptom_027	10584027	0.0024798420000000003	19.406745833111927	uncertain	0.6908	positive	incorrect	ok	positive	released	option_probability
Clef-flash	imcs21	test	10584027	symptom_028	10584027	0.0024798420000000003	19.406745833111927	positive	0.3329	negative	incorrect	ok	negative	released	option_probability
Clef-flash	imcs21	test	10584027	symptom_029	10584027	0.0024798420000000003	19.406745833111927	not_mentioned	0.9766	not_mentioned	correct	ok	not_mentioned	released	option_probability
Clef-flash	imcs21	test	10584027	symptom_030	10584027	0.0024798420000000003	19.406745833111927	uncertain	0.4783	not_mentioned	incorrect	ok	not_mentioned	released	option_probability
Clef-flash	imcs21	test	10584027	symptom_031	10584027	0.0024798420000000003	19.406745833111927	positive	0.9447	positive	correct	ok	positive	released	option_probability
Clef-flash	imcs21	test	10584027	symptom_032	10584027	0.0024798420000000003	19.406745833111927	not_mentioned	0.9541	not_mentioned	correct	ok	not_mentioned	released	option_probability
Clef-flash	imcs21	test	10584027	symptom_033	10584027	0.0024798420000000003	19.406745833111927	not_mentioned	0.8977	not_mentioned	correct	ok	not_mentioned	released	option_probability
Clef-flash	imcs21	test	10584027	symptom_034	10584027	0.0024798420000000003	19.406745833111927	not_mentioned	0.9833	not_mentioned	correct	ok	not_mentioned	released	option_probability
Clef-flash	imcs21	test	10584027	symptom_035	10584027	0.0024798420000000003	19.406745833111927	uncertain	0.2899	not_mentioned	incorrect	ok	not_mentioned	released	option_probability
Clef-flash	imcs21	test	10584027	symptom_036	10584027	0.0024798420000000003	19.406745833111927	not_mentioned	0.801	not_mentioned	correct	ok	not_mentioned	released	option_probability
Clef-flash	imcs21	test	10584027	symptom_037	10584027	0.0024798420000000003	19.406745833111927	not_mentioned	0.8526	not_mentioned	correct	ok	not_mentioned	released	option_probability
Clef-flash	imcs21	test	10584027	symptom_038	10584027	0.0024798420000000003	19.406745833111927	not_mentioned	0.8458	not_mentioned	correct	ok	not_mentioned	released	option_probability
Clef-flash	imcs21	test	10584027	symptom_039	10584027	0.0024798420000000003	19.406745833111927	not_mentioned	0.9359	not_mentioned	correct	ok	not_mentioned	released	option_probability
Clef-flash	imcs21	test	10584027	symptom_040	10584027	0.0024798420000000003	19.406745833111927	not_mentioned	0.6329	not_mentioned	correct	ok	not_mentioned	released	option_probability
Clef-flash	imcs21	test	10584027	symptom_041	10584027	0.0024798420000000003	19.406745833111927	not_mentioned	0.9697	not_mentioned	correct	ok	not_mentioned	released	option_probability
Clef-flash	imcs21	test	10584027	symptom_042	10584027	0.0024798420000000003	19.406745833111927	not_mentioned	0.8927	not_mentioned	correct	ok	not_mentioned	released	option_probability
Clef-flash	imcs21	test	10584027	symptom_043	10584027	0.0024798420000000003	19.406745833111927	not_mentioned	0.815	not_mentioned	correct	ok	not_mentioned	released	option_probability
Clef-flash	imcs21	test	10584027	symptom_044	10584027	0.0024798420000000003	19.406745833111927	positive	0.7236	not_mentioned	incorrect	ok	not_mentioned	released	option_probability
Clef-flash	imcs21	test	10584027	symptom_045	10584027	0.0024798420000000003	19.406745833111927	not_mentioned	0.9481	not_mentioned	correct	ok	not_mentioned	released	option_probability
Clef-flash	imcs21	test	10584027	symptom_046	10584027	0.0024798420000000003	19.406745833111927	not_mentioned	0.7769	not_mentioned	correct	ok	not_mentioned	released	option_probability
Clef-flash	imcs21	test	10584027	symptom_047	10584027	0.0024798420000000003	19.406745833111927	not_mentioned	0.6958	not_mentioned	correct	ok	not_mentioned	released	option_probability
Clef-flash	imcs21	test	10584027	symptom_048	10584027	0.0024798420000000003	19.406745833111927	not_mentioned	0.5928	not_mentioned	correct	ok	not_mentioned	released	option_probability
Clef-flash	imcs21	test	10584027	symptom_049	10584027	0.0024798420000000003	19.406745833111927	not_mentioned	0.897	not_mentioned	correct	ok	not_mentioned	released	option_probability
Clef-flash	imcs21	test	10584027	symptom_050	10584027	0.0024798420000000003	19.406745833111927	not_mentioned	0.4367	not_mentioned	correct	ok	not_mentioned	released	option_probability
Clef-flash	imcs21	test	10584027	symptom_051	10584027	0.0024798420000000003	19.406745833111927	uncertain	0.5917	not_mentioned	incorrect	ok	not_mentioned	released	option_probability
Clef-flash	imcs21	test	10584027	symptom_052	10584027	0.0024798420000000003	19.406745833111927	uncertain	0.5854	uncertain	correct	ok	uncertain	released	option_probability
Clef-flash	imcs21	test	10584027	symptom_053	10584027	0.0024798420000000003	19.406745833111927	not_mentioned	0.6611	not_mentioned	correct	ok	not_mentioned	released	option_probability
Clef-flash	imcs21	test	10584027	symptom_054	10584027	0.0024798420000000003	19.406745833111927	not_mentioned	0.9577	not_mentioned	correct	ok	not_mentioned	released	option_probability
Clef-flash	imcs21	test	10584027	symptom_055	10584027	0.0024798420000000003	19.406745833111927	not_mentioned	0.3483	not_mentioned	correct	ok	not_mentioned	released	option_probability
Clef-flash	imcs21	test	10584027	symptom_056	10584027	0.0024798420000000003	19.406745833111927	not_mentioned	0.873	not_mentioned	correct	ok	not_mentioned	released	option_probability
Clef-flash	imcs21	test	10584027	symptom_057	10584027	0.0024798420000000003	19.406745833111927	not_mentioned	0.7208	not_mentioned	correct	ok	not_mentioned	released	option_probability
Clef-flash	imcs21	test	10584027	symptom_058	10584027	0.0024798420000000003	19.406745833111927	not_mentioned	0.941	not_mentioned	correct	ok	not_mentioned	released	option_probability
Clef-flash	imcs21	test	10584027	symptom_059	10584027	0.0024798420000000003	19.406745833111927	not_mentioned	0.9272	not_mentioned	correct	ok	not_mentioned	released	option_probability
Clef-flash	imcs21	test	10584027	symptom_060	10584027	0.0024798420000000003	19.406745833111927	not_mentioned	0.9815	not_mentioned	correct	ok	not_mentioned	released	option_probability
Clef-flash	imcs21	test	10584027	symptom_061	10584027	0.0024798420000000003	19.406745833111927	not_mentioned	0.4133	not_mentioned	correct	ok	not_mentioned	released	option_probability
Clef-flash	imcs21	test	10584027	symptom_062	10584027	0.0024798420000000003	19.406745833111927	not_mentioned	0.8255	not_mentioned	correct	ok	not_mentioned	released	option_probability
Clef-flash	imcs21	test	10584027	symptom_063	10584027	0.0024798420000000003	19.406745833111927	not_mentioned	0.7576	not_mentioned	correct	ok	not_mentioned	released	option_probability
Clef-flash	imcs21	test	10584027	symptom_064	10584027	0.0024798420000000003	19.406745833111927	not_mentioned	0.9041	not_mentioned	correct	ok	not_mentioned	released	option_probability
Clef-flash	imcs21	test	10584027	symptom_065	10584027	0.0024798420000000003	19.406745833111927	not_mentioned	0.9683	not_mentioned	correct	ok	not_mentioned	released	option_probability
Clef-flash	imcs21	test	10584027	symptom_066	10584027	0.0024798420000000003	19.406745833111927	not_mentioned	0.9609	not_mentioned	correct	ok	not_mentioned	released	option_probability
Clef-flash	imcs21	test	10584027	symptom_067	10584027	0.0024798420000000003	19.406745833111927	positive	0.5073	positive	correct	ok	positive	released	option_probability
Clef-flash	imcs21	test	10584027	symptom_068	10584027	0.0024798420000000003	19.406745833111927	negative	0.3394	not_mentioned	incorrect	ok	not_mentioned	released	option_probability
Clef-flash	imcs21	test	10584027	symptom_069	10584027	0.0024798420000000003	19.406745833111927	not_mentioned	0.7408	not_mentioned	correct	ok	not_mentioned	released	option_probability
Clef-flash	imcs21	test	10584027	symptom_070	10584027	0.0024798420000000003	19.406745833111927	not_mentioned	0.9727	not_mentioned	correct	ok	not_mentioned	released	option_probability
Clef-flash	imcs21	test	10584027	symptom_071	10584027	0.0024798420000000003	19.406745833111927	not_mentioned	0.8421	not_mentioned	correct	ok	not_mentioned	released	option_probability
Clef-flash	imcs21	test	10584027	symptom_072	10584027	0.0024798420000000003	19.406745833111927	not_mentioned	0.9569	not_mentioned	correct	ok	not_mentioned	released	option_probability
Clef-flash	imcs21	test	10584027	symptom_073	10584027	0.0024798420000000003	19.406745833111927	not_mentioned	0.9168	not_mentioned	correct	ok	not_mentioned	released	option_probability
Clef-flash	imcs21	test	10584027	symptom_074	10584027	0.0024798420000000003	19.406745833111927	not_mentioned	0.6907	not_mentioned	correct	ok	not_mentioned	released	option_probability
Clef-flash	imcs21	test	10584027	symptom_075	10584027	0.0024798420000000003	19.406745833111927	not_mentioned	0.8728	not_mentioned	correct	ok	not_mentioned	released	option_probability
Clef-flash	imcs21	test	10584027	symptom_076	10584027	0.0024798420000000003	19.406745833111927	positive	0.366	not_mentioned	incorrect	ok	not_mentioned	released	option_probability
Clef-flash	imcs21	test	10584027	symptom_077	10584027	0.0024798420000000003	19.406745833111927	not_mentioned	0.3857	not_mentioned	correct	ok	not_mentioned	released	option_probability
Clef-flash	imcs21	test	10584027	symptom_078	10584027	0.0024798420000000003	19.406745833111927	not_mentioned	0.8488	not_mentioned	correct	ok	not_mentioned	released	option_probability
Clef-flash	imcs21	test	10584027	symptom_079	10584027	0.0024798420000000003	19.406745833111927	not_mentioned	0.7199	not_mentioned	correct	ok	not_mentioned	released	option_probability
Clef-flash	imcs21	test	10584027	symptom_080	10584027	0.0024798420000000003	19.406745833111927	not_mentioned	0.8001	not_mentioned	correct	ok	not_mentioned	released	option_probability
Clef-flash	imcs21	test	10584027	symptom_081	10584027	0.0024798420000000003	19.406745833111927	not_mentioned	0.7406	not_mentioned	correct	ok	not_mentioned	released	option_probability
Clef-flash	imcs21	test	10584027	symptom_082	10584027	0.0024798420000000003	19.406745833111927	not_mentioned	0.8661	not_mentioned	correct	ok	not_mentioned	released	option_probability
Clef-flash	imcs21	test	10584027	symptom_083	10584027	0.0024798420000000003	19.406745833111927	not_mentioned	0.6958	not_mentioned	correct	ok	not_mentioned	released	option_probability
Clef-flash	imcs21	test	10584027	symptom_084	10584027	0.0024798420000000003	19.406745833111927	not_mentioned	0.2843	not_mentioned	correct	ok	not_mentioned	released	option_probability
Clef-flash	imcs21	test	10584027	symptom_085	10584027	0.0024798420000000003	19.406745833111927	not_mentioned	0.6938	not_mentioned	correct	ok	not_mentioned	released	option_probability
Clef-flash	imcs21	test	10584027	symptom_086	10584027	0.0024798420000000003	19.406745833111927	not_mentioned	0.8729	not_mentioned	correct	ok	not_mentioned	released	option_probability
Clef-flash	imcs21	test	10584027	symptom_087	10584027	0.0024798420000000003	19.406745833111927	not_mentioned	0.6409	not_mentioned	correct	ok	not_mentioned	released	option_probability
Clef-flash	imcs21	test	10584027	symptom_088	10584027	0.0024798420000000003	19.406745833111927	not_mentioned	0.8492	not_mentioned	correct	ok	not_mentioned	released	option_probability
Clef-flash	imcs21	test	10584027	symptom_089	10584027	0.0024798420000000003	19.406745833111927	not_mentioned	0.758	not_mentioned	correct	ok	not_mentioned	released	option_probability
Clef-flash	imcs21	test	10584027	symptom_090	10584027	0.0024798420000000003	19.406745833111927	not_mentioned	0.5677	not_mentioned	correct	ok	not_mentioned	released	option_probability
Clef-flash	imcs21	test	10584027	symptom_091	10584027	0.0024798420000000003	19.406745833111927	not_mentioned	0.8017	not_mentioned	correct	ok	not_mentioned	released	option_probability
Clef-flash	imcs21	test	10584027	symptom_092	10584027	0.0024798420000000003	19.406745833111927	not_mentioned	0.7395	not_mentioned	correct	ok	not_mentioned	released	option_probability
Clef-flash	imcs21	test	10584027	symptom_093	10584027	0.0024798420000000003	19.406745833111927	not_mentioned	0.8115	not_mentioned	correct	ok	not_mentioned	released	option_probability
Clef-flash	imcs21	test	10584027	symptom_094	10584027	0.0024798420000000003	19.406745833111927	not_mentioned	0.7819	not_mentioned	correct	ok	not_mentioned	released	option_probability
Clef-flash	imcs21	test	10584027	symptom_095	10584027	0.0024798420000000003	19.406745833111927	not_mentioned	0.8495	not_mentioned	correct	ok	not_mentioned	released	option_probability
Clef-flash	imcs21	test	10584027	symptom_096	10584027	0.0024798420000000003	19.406745833111927	not_mentioned	0.9671	not_mentioned	correct	ok	not_mentioned	released	option_probability
Clef-flash	imcs21	test	10584027	symptom_097	10584027	0.0024798420000000003	19.406745833111927	not_mentioned	0.6705	not_mentioned	correct	ok	not_mentioned	released	option_probability
Clef-flash	imcs21	test	10584027	symptom_098	10584027	0.0024798420000000003	19.406745833111927	not_mentioned	0.6753	not_mentioned	correct	ok	not_mentioned	released	option_probability
Clef-flash	imcs21	test	10584027	symptom_099	10584027	0.0024798420000000003	19.406745833111927	not_mentioned	0.9056	not_mentioned	correct	ok	not_mentioned	released	option_probability
Clef-flash	imcs21	test	10584027	symptom_100	10584027	0.0024798420000000003	19.406745833111927	not_mentioned	0.8934	not_mentioned	correct	ok	not_mentioned	released	option_probability
Clef-flash	imcs21	test	10584027	symptom_101	10584027	0.0024798420000000003	19.406745833111927	not_mentioned	0.7923	not_mentioned	correct	ok	not_mentioned	released	option_probability
Clef-flash	imcs21	test	10584027	symptom_102	10584027	0.0024798420000000003	19.406745833111927	not_mentioned	0.59	not_mentioned	correct	ok	not_mentioned	released	option_probability
Clef-flash	imcs21	test	10584027	symptom_103	10584027	0.0024798420000000003	19.406745833111927	not_mentioned	0.8782	not_mentioned	correct	ok	not_mentioned	released	option_probability
Clef-flash	imcs21	test	10584027	symptom_104	10584027	0.0024798420000000003	19.406745833111927	not_mentioned	0.8981	not_mentioned	correct	ok	not_mentioned	released	option_probability
Clef-flash	imcs21	test	10584027	symptom_105	10584027	0.0024798420000000003	19.406745833111927	not_mentioned	0.8661	not_mentioned	correct	ok	not_mentioned	released	option_probability
Clef-flash	imcs21	test	10584027	symptom_106	10584027	0.0024798420000000003	19.406745833111927	not_mentioned	0.9547	not_mentioned	correct	ok	not_mentioned	released	option_probability
Clef-flash	imcs21	test	10584027	symptom_107	10584027	0.0024798420000000003	19.406745833111927	not_mentioned	0.95	not_mentioned	correct	ok	not_mentioned	released	option_probability
Clef-flash	imcs21	test	10584027	symptom_108	10584027	0.0024798420000000003	19.406745833111927	not_mentioned	0.8693	not_mentioned	correct	ok	not_mentioned	released	option_probability
Clef-flash	imcs21	test	10584027	symptom_109	10584027	0.0024798420000000003	19.406745833111927	not_mentioned	0.7374	not_mentioned	correct	ok	not_mentioned	released	option_probability
Clef-flash	imcs21	test	10584027	symptom_110	10584027	0.0024798420000000003	19.406745833111927	not_mentioned	0.7756	not_mentioned	correct	ok	not_mentioned	released	option_probability
Clef-flash	imcs21	test	10584027	symptom_111	10584027	0.0024798420000000003	19.406745833111927	not_mentioned	0.9529	not_mentioned	correct	ok	not_mentioned	released	option_probability
Clef-flash	imcs21	test	10584027	symptom_112	10584027	0.0024798420000000003	19.406745833111927	not_mentioned	0.5944	not_mentioned	correct	ok	not_mentioned	released	option_probability
Clef-flash	imcs21	test	10584027	symptom_113	10584027	0.0024798420000000003	19.406745833111927	not_mentioned	0.7745	not_mentioned	correct	ok	not_mentioned	released	option_probability
Clef-flash	imcs21	test	10584027	symptom_114	10584027	0.0024798420000000003	19.406745833111927	not_mentioned	0.7884	not_mentioned	correct	ok	not_mentioned	released	option_probability
Clef-flash	imcs21	test	10584027	symptom_115	10584027	0.0024798420000000003	19.406745833111927	not_mentioned	0.7508	not_mentioned	correct	ok	not_mentioned	released	option_probability
Clef-flash	imcs21	test	10584027	symptom_116	10584027	0.0024798420000000003	19.406745833111927	not_mentioned	0.6229	not_mentioned	correct	ok	not_mentioned	released	option_probability
Clef-flash	imcs21	test	10584027	symptom_117	10584027	0.0024798420000000003	19.406745833111927	not_mentioned	0.8837	not_mentioned	correct	ok	not_mentioned	released	option_probability
Clef-flash	imcs21	test	10584027	symptom_118	10584027	0.0024798420000000003	19.406745833111927	not_mentioned	0.4191	not_mentioned	correct	ok	not_mentioned	released	option_probability
Clef-flash	imcs21	test	10584027	symptom_119	10584027	0.0024798420000000003	19.406745833111927	not_mentioned	0.6488	not_mentioned	correct	ok	not_mentioned	released	option_probability
Clef-flash	imcs21	test	10584027	symptom_120	10584027	0.0024798420000000003	19.406745833111927	not_mentioned	0.6346	not_mentioned	correct	ok	not_mentioned	released	option_probability
Clef-flash	imcs21	test	10584027	symptom_121	10584027	0.0024798420000000003	19.406745833111927	not_mentioned	0.7052	not_mentioned	correct	ok	not_mentioned	released	option_probability
Clef-flash	imcs21	test	10584027	symptom_122	10584027	0.0024798420000000003	19.406745833111927	not_mentioned	0.7715	not_mentioned	correct	ok	not_mentioned	released	option_probability
Clef-flash	imcs21	test	10584027	symptom_123	10584027	0.0024798420000000003	19.406745833111927	not_mentioned	0.8233	not_mentioned	correct	ok	not_mentioned	released	option_probability
Clef-flash	imcs21	test	10584027	symptom_124	10584027	0.0024798420000000003	19.406745833111927	not_mentioned	0.9432	not_mentioned	correct	ok	not_mentioned	released	option_probability
Clef-flash	imcs21	test	10584027	symptom_125	10584027	0.0024798420000000003	19.406745833111927	positive	0.2607	not_mentioned	incorrect	ok	not_mentioned	released	option_probability
Clef-flash	imcs21	test	10584027	symptom_126	10584027	0.0024798420000000003	19.406745833111927	not_mentioned	0.8867	not_mentioned	correct	ok	not_mentioned	released	option_probability
Clef-flash	imcs21	test	10584027	symptom_127	10584027	0.0024798420000000003	19.406745833111927	not_mentioned	0.9012	not_mentioned	correct	ok	not_mentioned	released	option_probability
Clef-flash	imcs21	test	10584027	symptom_128	10584027	0.0024798420000000003	19.406745833111927	not_mentioned	0.9039	not_mentioned	correct	ok	not_mentioned	released	option_probability
Clef-flash	imcs21	test	10584027	symptom_129	10584027	0.0024798420000000003	19.406745833111927	uncertain	0.6372	not_mentioned	incorrect	ok	not_mentioned	released	option_probability
Clef-flash	imcs21	test	10584027	symptom_130	10584027	0.0024798420000000003	19.406745833111927	not_mentioned	0.9643	not_mentioned	correct	ok	not_mentioned	released	option_probability
Clef-flash	imcs21	test	10584027	symptom_131	10584027	0.0024798420000000003	19.406745833111927	uncertain	0.4877	not_mentioned	incorrect	ok	not_mentioned	released	option_probability
Clef-flash	imcs21	test	10584027	symptom_132	10584027	0.0024798420000000003	19.406745833111927	not_mentioned	0.8707	not_mentioned	correct	ok	not_mentioned	released	option_probability
Clef-flash	imcs21	test	10584027	symptom_133	10584027	0.0024798420000000003	19.406745833111927	not_mentioned	0.8809	not_mentioned	correct	ok	not_mentioned	released	option_probability
Clef-flash	imcs21	test	10584027	symptom_134	10584027	0.0024798420000000003	19.406745833111927	uncertain	0.3578	not_mentioned	incorrect	ok	not_mentioned	released	option_probability
Clef-flash	imcs21	test	10584027	symptom_135	10584027	0.0024798420000000003	19.406745833111927	not_mentioned	0.9101	not_mentioned	correct	ok	not_mentioned	released	option_probability
Clef-flash	imcs21	test	10584027	symptom_136	10584027	0.0024798420000000003	19.406745833111927	not_mentioned	0.9315	not_mentioned	correct	ok	not_mentioned	released	option_probability
Clef-flash	imcs21	test	10584027	symptom_137	10584027	0.0024798420000000003	19.406745833111927	not_mentioned	0.77	not_mentioned	correct	ok	not_mentioned	released	option_probability
Clef-flash	imcs21	test	10584027	symptom_138	10584027	0.0024798420000000003	19.406745833111927	not_mentioned	0.8139	not_mentioned	correct	ok	not_mentioned	released	option_probability
Clef-flash	imcs21	test	10584027	symptom_139	10584027	0.0024798420000000003	19.406745833111927	not_mentioned	0.7678	not_mentioned	correct	ok	not_mentioned	released	option_probability
Clef-flash	imcs21	test	10584027	symptom_140	10584027	0.0024798420000000003	19.406745833111927	not_mentioned	0.9106	not_mentioned	correct	ok	not_mentioned	released	option_probability
Clef-flash	imcs21	test	10584027	symptom_141	10584027	0.0024798420000000003	19.406745833111927	not_mentioned	0.8893	not_mentioned	correct	ok	not_mentioned	released	option_probability
Clef-flash	imcs21	test	10584027	symptom_142	10584027	0.0024798420000000003	19.406745833111927	not_mentioned	0.9727	not_mentioned	correct	ok	not_mentioned	released	option_probability
Clef-flash	imcs21	test	10584027	symptom_143	10584027	0.0024798420000000003	19.406745833111927	not_mentioned	0.9768	not_mentioned	correct	ok	not_mentioned	released	option_probability
Clef-flash	imcs21	test	10584027	symptom_144	10584027	0.0024798420000000003	19.406745833111927	not_mentioned	0.9666	not_mentioned	correct	ok	not_mentioned	released	option_probability
Clef-flash	imcs21	test	10584027	symptom_145	10584027	0.0024798420000000003	19.406745833111927	not_mentioned	0.6024	not_mentioned	correct	ok	not_mentioned	released	option_probability
Clef-flash	imcs21	test	10584027	symptom_146	10584027	0.0024798420000000003	19.406745833111927	not_mentioned	0.472	not_mentioned	correct	ok	not_mentioned	released	option_probability
Clef-flash	imcs21	test	10584027	symptom_147	10584027	0.0024798420000000003	19.406745833111927	not_mentioned	0.927	not_mentioned	correct	ok	not_mentioned	released	option_probability
Clef-flash	imcs21	test	10584027	symptom_148	10584027	0.0024798420000000003	19.406745833111927	not_mentioned	0.6214	not_mentioned	correct	ok	not_mentioned	released	option_probability
Clef-flash	imcs21	test	10584027	symptom_149	10584027	0.0024798420000000003	19.406745833111927	not_mentioned	0.9497	not_mentioned	correct	ok	not_mentioned	released	option_probability
Clef-flash	imcs21	test	10584027	symptom_150	10584027	0.0024798420000000003	19.406745833111927	not_mentioned	0.9495	not_mentioned	correct	ok	not_mentioned	released	option_probability
Clef-flash	imcs21	test	10584027	symptom_151	10584027	0.0024798420000000003	19.406745833111927	not_mentioned	0.9014	not_mentioned	correct	ok	not_mentioned	released	option_probability
Clef-flash	imcs21	test	10584027	symptom_152	10584027	0.0024798420000000003	19.406745833111927	not_mentioned	0.7604	not_mentioned	correct	ok	not_mentioned	released	option_probability
Clef-flash	imcs21	test	10584027	symptom_153	10584027	0.0024798420000000003	19.406745833111927	not_mentioned	0.7414	not_mentioned	correct	ok	not_mentioned	released	option_probability
Clef-flash	imcs21	test	10584027	symptom_154	10584027	0.0024798420000000003	19.406745833111927	positive	0.6858	not_mentioned	incorrect	ok	not_mentioned	released	option_probability
Clef-flash	imcs21	test	10584027	symptom_155	10584027	0.0024798420000000003	19.406745833111927	not_mentioned	0.7105	not_mentioned	correct	ok	not_mentioned	released	option_probability
Clef-flash	imcs21	test	10584027	symptom_156	10584027	0.0024798420000000003	19.406745833111927	not_mentioned	0.9083	not_mentioned	correct	ok	not_mentioned	released	option_probability
Clef-flash	imcs21	test	10584027	symptom_157	10584027	0.0024798420000000003	19.406745833111927	not_mentioned	0.9157	not_mentioned	correct	ok	not_mentioned	released	option_probability
Clef-flash	imcs21	test	10584027	symptom_158	10584027	0.0024798420000000003	19.406745833111927	not_mentioned	0.705	not_mentioned	correct	ok	not_mentioned	released	option_probability
Clef-flash	imcs21	test	10584027	symptom_159	10584027	0.0024798420000000003	19.406745833111927	not_mentioned	0.9001	not_mentioned	correct	ok	not_mentioned	released	option_probability
Clef-flash	imcs21	test	10584027	symptom_160	10584027	0.0024798420000000003	19.406745833111927	not_mentioned	0.7616	not_mentioned	correct	ok	not_mentioned	released	option_probability
Clef-flash	imcs21	test	10584027	symptom_161	10584027	0.0024798420000000003	19.406745833111927	not_mentioned	0.9837	not_mentioned	correct	ok	not_mentioned	released	option_probability
Clef-flash	imcs21	test	10584027	symptom_162	10584027	0.0024798420000000003	19.406745833111927	uncertain	0.5	negative	incorrect	ok	negative	released	option_probability
Clef-flash	imcs21	test	10584027	symptom_163	10584027	0.0024798420000000003	19.406745833111927	not_mentioned	0.8239	not_mentioned	correct	ok	not_mentioned	released	option_probability
Clef-flash	imcs21	test	10584027	symptom_164	10584027	0.0024798420000000003	19.406745833111927	not_mentioned	0.8897	not_mentioned	correct	ok	not_mentioned	released	option_probability
Clef-flash	imcs21	test	10584027	symptom_165	10584027	0.0024798420000000003	19.406745833111927	not_mentioned	0.7094	not_mentioned	correct	ok	not_mentioned	released	option_probability
Clef-flash	imcs21	test	10584027	symptom_166	10584027	0.0024798420000000003	19.406745833111927	not_mentioned	0.9041	not_mentioned	correct	ok	not_mentioned	released	option_probability
Clef-flash	imcs21	test	10584027	symptom_167	10584027	0.0024798420000000003	19.406745833111927	not_mentioned	0.8238	not_mentioned	correct	ok	not_mentioned	released	option_probability
Clef-flash	imcs21	test	10584027	symptom_168	10584027	0.0024798420000000003	19.406745833111927	not_mentioned	0.8264	not_mentioned	correct	ok	not_mentioned	released	option_probability
Clef-flash	imcs21	test	10584027	symptom_169	10584027	0.0024798420000000003	19.406745833111927	not_mentioned	0.7714	not_mentioned	correct	ok	not_mentioned	released	option_probability
Clef-flash	imcs21	test	10584027	symptom_170	10584027	0.0024798420000000003	19.406745833111927	not_mentioned	0.925	not_mentioned	correct	ok	not_mentioned	released	option_probability
Clef-flash	imcs21	test	10584027	symptom_171	10584027	0.0024798420000000003	19.406745833111927	not_mentioned	0.8612	not_mentioned	correct	ok	not_mentioned	released	option_probability
Clef-flash	imcs21	test	10584027	symptom_172	10584027	0.0024798420000000003	19.406745833111927	not_mentioned	0.6478	not_mentioned	correct	ok	not_mentioned	released	option_probability
Clef-flash	imcs21	test	10584027	symptom_173	10584027	0.0024798420000000003	19.406745833111927	not_mentioned	0.7778	not_mentioned	correct	ok	not_mentioned	released	option_probability
Clef-flash	imcs21	test	10584027	symptom_174	10584027	0.0024798420000000003	19.406745833111927	not_mentioned	0.8147	not_mentioned	correct	ok	not_mentioned	released	option_probability
Clef-flash	imcs21	test	10584027	symptom_175	10584027	0.0024798420000000003	19.406745833111927	not_mentioned	0.6928	not_mentioned	correct	ok	not_mentioned	released	option_probability
Clef-flash	imcs21	test	10584027	symptom_176	10584027	0.0024798420000000003	19.406745833111927	positive	0.5674	not_mentioned	incorrect	ok	not_mentioned	released	option_probability
Clef-flash	imcs21	test	10584027	symptom_177	10584027	0.0024798420000000003	19.406745833111927	not_mentioned	0.6462	not_mentioned	correct	ok	not_mentioned	released	option_probability
Clef-flash	imcs21	test	10584027	symptom_178	10584027	0.0024798420000000003	19.406745833111927	not_mentioned	0.8356	not_mentioned	correct	ok	not_mentioned	released	option_probability
Clef-flash	imcs21	test	10584027	symptom_179	10584027	0.0024798420000000003	19.406745833111927	not_mentioned	0.8207	not_mentioned	correct	ok	not_mentioned	released	option_probability
Clef-flash	imcs21	test	10584027	symptom_180	10584027	0.0024798420000000003	19.406745833111927	not_mentioned	0.888	not_mentioned	correct	ok	not_mentioned	released	option_probability
Clef-flash	imcs21	test	10584027	symptom_181	10584027	0.0024798420000000003	19.406745833111927	not_mentioned	0.8537	not_mentioned	correct	ok	not_mentioned	released	option_probability
Clef-flash	imcs21	test	10584027	symptom_182	10584027	0.0024798420000000003	19.406745833111927	not_mentioned	0.9677	not_mentioned	correct	ok	not_mentioned	released	option_probability
Clef-flash	imcs21	test	10584027	symptom_183	10584027	0.0024798420000000003	19.406745833111927	not_mentioned	0.9727	not_mentioned	correct	ok	not_mentioned	released	option_probability
Clef-flash	imcs21	test	10584027	symptom_184	10584027	0.0024798420000000003	19.406745833111927	not_mentioned	0.9115	not_mentioned	correct	ok	not_mentioned	released	option_probability
Clef-flash	imcs21	test	10584027	symptom_185	10584027	0.0024798420000000003	19.406745833111927	positive	0.435	not_mentioned	incorrect	ok	not_mentioned	released	option_probability
Clef-flash	imcs21	test	10584027	symptom_186	10584027	0.0024798420000000003	19.406745833111927	not_mentioned	0.8897	not_mentioned	correct	ok	not_mentioned	released	option_probability
Clef-flash	imcs21	test	10584027	symptom_187	10584027	0.0024798420000000003	19.406745833111927	not_mentioned	0.4128	not_mentioned	correct	ok	not_mentioned	released	option_probability
Clef-flash	imcs21	test	10584027	symptom_188	10584027	0.0024798420000000003	19.406745833111927	not_mentioned	0.6533	not_mentioned	correct	ok	not_mentioned	released	option_probability
Clef-flash	imcs21	test	10584027	symptom_189	10584027	0.0024798420000000003	19.406745833111927	not_mentioned	0.7123	not_mentioned	correct	ok	not_mentioned	released	option_probability
Clef-flash	imcs21	test	10584027	symptom_190	10584027	0.0024798420000000003	19.406745833111927	not_mentioned	0.8327	not_mentioned	correct	ok	not_mentioned	released	option_probability
Clef-flash	imcs21	test	10584027	symptom_191	10584027	0.0024798420000000003	19.406745833111927	not_mentioned	0.8278	not_mentioned	correct	ok	not_mentioned	released	option_probability
Clef-flash	imcs21	test	10584027	symptom_192	10584027	0.0024798420000000003	19.406745833111927	not_mentioned	0.8899	not_mentioned	correct	ok	not_mentioned	released	option_probability
Clef-flash	imcs21	test	10584027	symptom_193	10584027	0.0024798420000000003	19.406745833111927	not_mentioned	0.9298	not_mentioned	correct	ok	not_mentioned	released	option_probability
Clef-flash	imcs21	test	10584027	symptom_194	10584027	0.0024798420000000003	19.406745833111927	not_mentioned	0.8577	not_mentioned	correct	ok	not_mentioned	released	option_probability
Clef-flash	imcs21	test	10584027	symptom_195	10584027	0.0024798420000000003	19.406745833111927	not_mentioned	0.988	not_mentioned	correct	ok	not_mentioned	released	option_probability
Clef-flash	imcs21	test	10584027	symptom_196	10584027	0.0024798420000000003	19.406745833111927	not_mentioned	0.9603	not_mentioned	correct	ok	not_mentioned	released	option_probability
Clef-flash	imcs21	test	10584027	symptom_197	10584027	0.0024798420000000003	19.406745833111927	not_mentioned	0.9754	not_mentioned	correct	ok	not_mentioned	released	option_probability
Clef-flash	imcs21	test	10584027	symptom_198	10584027	0.0024798420000000003	19.406745833111927	not_mentioned	0.8923	not_mentioned	correct	ok	not_mentioned	released	option_probability
Clef-flash	imcs21	test	10584027	symptom_199	10584027	0.0024798420000000003	19.406745833111927	not_mentioned	0.9513	not_mentioned	correct	ok	not_mentioned	released	option_probability
Clef-flash	imcs21	test	10584027	symptom_200	10584027	0.0024798420000000003	19.406745833111927	not_mentioned	0.8996	not_mentioned	correct	ok	not_mentioned	released	option_probability
Clef-flash	imcs21	test	10584027	symptom_201	10584027	0.0024798420000000003	19.406745833111927	not_mentioned	0.7691	not_mentioned	correct	ok	not_mentioned	released	option_probability
Clef-flash	imcs21	test	10584027	symptom_202	10584027	0.0024798420000000003	19.406745833111927	not_mentioned	0.3508	not_mentioned	correct	ok	not_mentioned	released	option_probability
Clef-flash	imcs21	test	10584027	symptom_203	10584027	0.0024798420000000003	19.406745833111927	not_mentioned	0.888	not_mentioned	correct	ok	not_mentioned	released	option_probability
Clef-flash	imcs21	test	10584027	symptom_204	10584027	0.0024798420000000003	19.406745833111927	not_mentioned	0.979	not_mentioned	correct	ok	not_mentioned	released	option_probability
Clef-flash	imcs21	test	10584027	symptom_205	10584027	0.0024798420000000003	19.406745833111927	not_mentioned	0.9131	not_mentioned	correct	ok	not_mentioned	released	option_probability
Clef-flash	imcs21	test	10584027	symptom_206	10584027	0.0024798420000000003	19.406745833111927	not_mentioned	0.9459	not_mentioned	correct	ok	not_mentioned	released	option_probability
Clef-flash	imcs21	test	10584027	symptom_207	10584027	0.0024798420000000003	19.406745833111927	not_mentioned	0.9456	not_mentioned	correct	ok	not_mentioned	released	option_probability
Clef-flash	imcs21	test	10584027	symptom_208	10584027	0.0024798420000000003	19.406745833111927	not_mentioned	0.9499	not_mentioned	correct	ok	not_mentioned	released	option_probability
Clef-flash	imcs21	test	10584027	symptom_209	10584027	0.0024798420000000003	19.406745833111927	not_mentioned	0.9487	not_mentioned	correct	ok	not_mentioned	released	option_probability
Clef-flash	imcs21	test	10584027	symptom_210	10584027	0.0024798420000000003	19.406745833111927	not_mentioned	0.8322	not_mentioned	correct	ok	not_mentioned	released	option_probability
Clef-flash	imcs21	test	10584027	symptom_211	10584027	0.0024798420000000003	19.406745833111927	not_mentioned	0.8916	not_mentioned	correct	ok	not_mentioned	released	option_probability
Clef-flash	imcs21	test	10584027	symptom_212	10584027	0.0024798420000000003	19.406745833111927	not_mentioned	0.8048	not_mentioned	correct	ok	not_mentioned	released	option_probability
Clef-flash	imcs21	test	10584027	symptom_213	10584027	0.0024798420000000003	19.406745833111927	not_mentioned	0.92	not_mentioned	correct	ok	not_mentioned	released	option_probability
Clef-flash	imcs21	test	10584027	symptom_214	10584027	0.0024798420000000003	19.406745833111927	not_mentioned	0.8638	not_mentioned	correct	ok	not_mentioned	released	option_probability
Clef-flash	imcs21	test	10584027	symptom_215	10584027	0.0024798420000000003	19.406745833111927	not_mentioned	0.9366	not_mentioned	correct	ok	not_mentioned	released	option_probability
Clef-flash	imcs21	test	10584027	symptom_216	10584027	0.0024798420000000003	19.406745833111927	not_mentioned	0.9113	not_mentioned	correct	ok	not_mentioned	released	option_probability
Clef-flash	imcs21	test	10584027	symptom_217	10584027	0.0024798420000000003	19.406745833111927	not_mentioned	0.8481	not_mentioned	correct	ok	not_mentioned	released	option_probability
Clef-flash	imcs21	test	10584027	symptom_218	10584027	0.0024798420000000003	19.406745833111927	not_mentioned	0.9692	not_mentioned	correct	ok	not_mentioned	released	option_probability
Clef-flash	imcs21	test	10584027	symptom_219	10584027	0.0024798420000000003	19.406745833111927	not_mentioned	0.7957	not_mentioned	correct	ok	not_mentioned	released	option_probability
Clef-flash	imcs21	test	10584027	symptom_220	10584027	0.0024798420000000003	19.406745833111927	negative	0.4577	not_mentioned	incorrect	ok	not_mentioned	released	option_probability
Clef-flash	imcs21	test	10584027	symptom_221	10584027	0.0024798420000000003	19.406745833111927	not_mentioned	0.9455	not_mentioned	correct	ok	not_mentioned	released	option_probability
Clef-flash	imcs21	test	10584027	symptom_222	10584027	0.0024798420000000003	19.406745833111927	not_mentioned	0.8056	not_mentioned	correct	ok	not_mentioned	released	option_probability
Clef-flash	imcs21	test	10584027	symptom_223	10584027	0.0024798420000000003	19.406745833111927	not_mentioned	0.9742	not_mentioned	correct	ok	not_mentioned	released	option_probability
Clef-flash	imcs21	test	10584027	symptom_224	10584027	0.0024798420000000003	19.406745833111927	not_mentioned	0.8364	not_mentioned	correct	ok	not_mentioned	released	option_probability
Clef-flash	imcs21	test	10584027	symptom_225	10584027	0.0024798420000000003	19.406745833111927	not_mentioned	0.5036	not_mentioned	correct	ok	not_mentioned	released	option_probability
Clef-flash	imcs21	test	10584027	symptom_226	10584027	0.0024798420000000003	19.406745833111927	not_mentioned	0.7531	not_mentioned	correct	ok	not_mentioned	released	option_probability
Clef-flash	imcs21	test	10584027	symptom_227	10584027	0.0024798420000000003	19.406745833111927	not_mentioned	0.8159	not_mentioned	correct	ok	not_mentioned	released	option_probability
Clef-flash	imcs21	test	10584027	symptom_228	10584027	0.0024798420000000003	19.406745833111927	not_mentioned	0.9676	not_mentioned	correct	ok	not_mentioned	released	option_probability
Clef-flash	imcs21	test	10584027	symptom_229	10584027	0.0024798420000000003	19.406745833111927	not_mentioned	0.8516	not_mentioned	correct	ok	not_mentioned	released	option_probability
Clef-flash	imcs21	test	10584027	symptom_230	10584027	0.0024798420000000003	19.406745833111927	not_mentioned	0.5808	not_mentioned	correct	ok	not_mentioned	released	option_probability
Clef-flash	imcs21	test	10584027	symptom_231	10584027	0.0024798420000000003	19.406745833111927	not_mentioned	0.7117	not_mentioned	correct	ok	not_mentioned	released	option_probability
Clef-flash	imcs21	test	10584027	symptom_232	10584027	0.0024798420000000003	19.406745833111927	not_mentioned	0.7967	not_mentioned	correct	ok	not_mentioned	released	option_probability
Clef-flash	imcs21	test	10584027	symptom_233	10584027	0.0024798420000000003	19.406745833111927	not_mentioned	0.8606	not_mentioned	correct	ok	not_mentioned	released	option_probability
Clef-flash	imcs21	test	10584027	symptom_234	10584027	0.0024798420000000003	19.406745833111927	not_mentioned	0.7921	not_mentioned	correct	ok	not_mentioned	released	option_probability
Clef-flash	imcs21	test	10584027	symptom_235	10584027	0.0024798420000000003	19.406745833111927	not_mentioned	0.8637	not_mentioned	correct	ok	not_mentioned	released	option_probability
Clef-flash	imcs21	test	10584027	symptom_236	10584027	0.0024798420000000003	19.406745833111927	not_mentioned	0.9792	not_mentioned	correct	ok	not_mentioned	released	option_probability
Clef-flash	imcs21	test	10584027	symptom_237	10584027	0.0024798420000000003	19.406745833111927	not_mentioned	0.7428	not_mentioned	correct	ok	not_mentioned	released	option_probability
Clef-flash	imcs21	test	10584027	symptom_238	10584027	0.0024798420000000003	19.406745833111927	uncertain	0.7392	not_mentioned	incorrect	ok	not_mentioned	released	option_probability
Clef-flash	imcs21	test	10584027	symptom_239	10584027	0.0024798420000000003	19.406745833111927	not_mentioned	0.9649	not_mentioned	correct	ok	not_mentioned	released	option_probability
Clef-flash	imcs21	test	10584027	symptom_240	10584027	0.0024798420000000003	19.406745833111927	not_mentioned	0.7615	not_mentioned	correct	ok	not_mentioned	released	option_probability
Clef-flash	imcs21	test	10584027	symptom_241	10584027	0.0024798420000000003	19.406745833111927	not_mentioned	0.9636	not_mentioned	correct	ok	not_mentioned	released	option_probability
Clef-flash	imcs21	test	10584027	symptom_242	10584027	0.0024798420000000003	19.406745833111927	not_mentioned	0.8869	not_mentioned	correct	ok	not_mentioned	released	option_probability
Clef-flash	imcs21	test	10584027	symptom_243	10584027	0.0024798420000000003	19.406745833111927	not_mentioned	0.7352	not_mentioned	correct	ok	not_mentioned	released	option_probability
Clef-flash	imcs21	test	10584027	symptom_244	10584027	0.0024798420000000003	19.406745833111927	not_mentioned	0.3705	not_mentioned	correct	ok	not_mentioned	released	option_probability
Clef-flash	imcs21	test	10584027	symptom_245	10584027	0.0024798420000000003	19.406745833111927	not_mentioned	0.8363	not_mentioned	correct	ok	not_mentioned	released	option_probability
Clef-flash	imcs21	test	10584027	symptom_246	10584027	0.0024798420000000003	19.406745833111927	not_mentioned	0.8051	not_mentioned	correct	ok	not_mentioned	released	option_probability
Clef-flash	imcs21	test	10584027	symptom_247	10584027	0.0024798420000000003	19.406745833111927	not_mentioned	0.6347	not_mentioned	correct	ok	not_mentioned	released	option_probability
Clef-flash	imcs21	test	10584027	symptom_248	10584027	0.0024798420000000003	19.406745833111927	not_mentioned	0.8929	not_mentioned	correct	ok	not_mentioned	released	option_probability
Clef-flash	imcs21	test	10584027	symptom_249	10584027	0.0024798420000000003	19.406745833111927	not_mentioned	0.6216	not_mentioned	correct	ok	not_mentioned	released	option_probability
Clef-flash	imcs21	test	10584027	symptom_250	10584027	0.0024798420000000003	19.406745833111927	not_mentioned	0.8499	not_mentioned	correct	ok	not_mentioned	released	option_probability
Clef-flash	imcs21	test	10584027	symptom_251	10584027	0.0024798420000000003	19.406745833111927	not_mentioned	0.6882	not_mentioned	correct	ok	not_mentioned	released	option_probability
Clef-flash	imcs21	test	10584027	symptom_252	10584027	0.0024798420000000003	19.406745833111927	not_mentioned	0.8975	not_mentioned	correct	ok	not_mentioned	released	option_probability
Clef-flash	imcs21	test	10584027	symptom_253	10584027	0.0024798420000000003	19.406745833111927	not_mentioned	0.9454	not_mentioned	correct	ok	not_mentioned	released	option_probability
Clef-flash	imcs21	test	10584027	symptom_254	10584027	0.0024798420000000003	19.406745833111927	not_mentioned	0.7132	not_mentioned	correct	ok	not_mentioned	released	option_probability
Clef-flash	imcs21	test	10584027	symptom_255	10584027	0.0024798420000000003	19.406745833111927	not_mentioned	0.9365	not_mentioned	correct	ok	not_mentioned	released	option_probability
Clef-flash	imcs21	test	10584027	symptom_256	10584027	0.0024798420000000003	19.406745833111927	not_mentioned	0.9054	not_mentioned	correct	ok	not_mentioned	released	option_probability
Clef-flash	imcs21	test	10584027	symptom_257	10584027	0.0024798420000000003	19.406745833111927	not_mentioned	0.9749	not_mentioned	correct	ok	not_mentioned	released	option_probability
Clef-flash	imcs21	test	10584027	symptom_258	10584027	0.0024798420000000003	19.406745833111927	not_mentioned	0.9476	not_mentioned	correct	ok	not_mentioned	released	option_probability
Clef-flash	imcs21	test	10584027	symptom_259	10584027	0.0024798420000000003	19.406745833111927	negative	0.7553	not_mentioned	incorrect	ok	not_mentioned	released	option_probability
Clef-flash	imcs21	test	10584027	symptom_260	10584027	0.0024798420000000003	19.406745833111927	positive	0.7343	not_mentioned	incorrect	ok	not_mentioned	released	option_probability
Clef-flash	imcs21	test	10584027	symptom_261	10584027	0.0024798420000000003	19.406745833111927	not_mentioned	0.9775	not_mentioned	correct	ok	not_mentioned	released	option_probability
Clef-flash	imcs21	test	10584027	symptom_262	10584027	0.0024798420000000003	19.406745833111927	not_mentioned	0.908	not_mentioned	correct	ok	not_mentioned	released	option_probability
Clef-flash	imcs21	test	10584027	symptom_263	10584027	0.0024798420000000003	19.406745833111927	not_mentioned	0.8825	not_mentioned	correct	ok	not_mentioned	released	option_probability
Clef-flash	imcs21	test	10584027	symptom_264	10584027	0.0024798420000000003	19.406745833111927	not_mentioned	0.9486	not_mentioned	correct	ok	not_mentioned	released	option_probability
Clef-flash	imcs21	test	10584027	symptom_265	10584027	0.0024798420000000003	19.406745833111927	not_mentioned	0.958	not_mentioned	correct	ok	not_mentioned	released	option_probability
Clef-flash	imcs21	test	10584027	symptom_266	10584027	0.0024798420000000003	19.406745833111927	not_mentioned	0.9797	not_mentioned	correct	ok	not_mentioned	released	option_probability
Clef-flash	imcs21	test	10584027	symptom_267	10584027	0.0024798420000000003	19.406745833111927	not_mentioned	0.5884	not_mentioned	correct	ok	not_mentioned	released	option_probability
Clef-flash	imcs21	test	10584027	symptom_268	10584027	0.0024798420000000003	19.406745833111927	not_mentioned	0.9643	not_mentioned	correct	ok	not_mentioned	released	option_probability
Clef-flash	imcs21	test	10584027	symptom_269	10584027	0.0024798420000000003	19.406745833111927	not_mentioned	0.9741	not_mentioned	correct	ok	not_mentioned	released	option_probability
Clef-flash	imcs21	test	10584027	symptom_270	10584027	0.0024798420000000003	19.406745833111927	not_mentioned	0.7035	not_mentioned	correct	ok	not_mentioned	released	option_probability
Clef-flash	imcs21	test	10584027	symptom_271	10584027	0.0024798420000000003	19.406745833111927	not_mentioned	0.7839	not_mentioned	correct	ok	not_mentioned	released	option_probability
Clef-flash	imcs21	test	10584027	symptom_272	10584027	0.0024798420000000003	19.406745833111927	not_mentioned	0.9507	not_mentioned	correct	ok	not_mentioned	released	option_probability
Clef-flash	imcs21	test	10584027	symptom_273	10584027	0.0024798420000000003	19.406745833111927	not_mentioned	0.9004	not_mentioned	correct	ok	not_mentioned	released	option_probability
Clef-flash	imcs21	test	10584027	symptom_274	10584027	0.0024798420000000003	19.406745833111927	not_mentioned	0.9501	not_mentioned	correct	ok	not_mentioned	released	option_probability
Clef-flash	imcs21	test	10584027	symptom_275	10584027	0.0024798420000000003	19.406745833111927	not_mentioned	0.8786	not_mentioned	correct	ok	not_mentioned	released	option_probability
Clef-flash	imcs21	test	10584027	symptom_276	10584027	0.0024798420000000003	19.406745833111927	not_mentioned	0.9691	not_mentioned	correct	ok	not_mentioned	released	option_probability
Clef-flash	imcs21	test	10584027	symptom_277	10584027	0.0024798420000000003	19.406745833111927	not_mentioned	0.8558	not_mentioned	correct	ok	not_mentioned	released	option_probability
Clef-flash	imcs21	test	10584027	symptom_278	10584027	0.0024798420000000003	19.406745833111927	not_mentioned	0.8673	not_mentioned	correct	ok	not_mentioned	released	option_probability
Clef-flash	imcs21	test	10584027	symptom_279	10584027	0.0024798420000000003	19.406745833111927	not_mentioned	0.9553	not_mentioned	correct	ok	not_mentioned	released	option_probability
Clef-flash	imcs21	test	10584027	symptom_280	10584027	0.0024798420000000003	19.406745833111927	not_mentioned	0.8156	not_mentioned	correct	ok	not_mentioned	released	option_probability
Clef-flash	imcs21	test	10584027	symptom_281	10584027	0.0024798420000000003	19.406745833111927	not_mentioned	0.9418	not_mentioned	correct	ok	not_mentioned	released	option_probability
Clef-flash	imcs21	test	10584027	symptom_282	10584027	0.0024798420000000003	19.406745833111927	not_mentioned	0.7385	not_mentioned	correct	ok	not_mentioned	released	option_probability
Clef-flash	imcs21	test	10584027	symptom_283	10584027	0.0024798420000000003	19.406745833111927	not_mentioned	0.8747	not_mentioned	correct	ok	not_mentioned	released	option_probability
Clef-flash	imcs21	test	10584027	symptom_284	10584027	0.0024798420000000003	19.406745833111927	not_mentioned	0.9245	not_mentioned	correct	ok	not_mentioned	released	option_probability
Clef-flash	imcs21	test	10584027	symptom_285	10584027	0.0024798420000000003	19.406745833111927	not_mentioned	0.9093	not_mentioned	correct	ok	not_mentioned	released	option_probability
Clef-flash	imcs21	test	10584027	symptom_286	10584027	0.0024798420000000003	19.406745833111927	not_mentioned	0.7384000000000001	not_mentioned	correct	ok	not_mentioned	released	option_probability
Clef-flash	imcs21	test	10584027	symptom_287	10584027	0.0024798420000000003	19.406745833111927	not_mentioned	0.904	not_mentioned	correct	ok	not_mentioned	released	option_probability
Clef-flash	imcs21	test	10584027	symptom_288	10584027	0.0024798420000000003	19.406745833111927	not_mentioned	0.9427	not_mentioned	correct	ok	not_mentioned	released	option_probability
Clef-flash	imcs21	test	10584027	symptom_289	10584027	0.0024798420000000003	19.406745833111927	not_mentioned	0.8487	not_mentioned	correct	ok	not_mentioned	released	option_probability
Clef-flash	imcs21	test	10584027	symptom_290	10584027	0.0024798420000000003	19.406745833111927	not_mentioned	0.5432	not_mentioned	correct	ok	not_mentioned	released	option_probability
Clef-flash	imcs21	test	10584027	symptom_291	10584027	0.0024798420000000003	19.406745833111927	not_mentioned	0.9392	not_mentioned	correct	ok	not_mentioned	released	option_probability
Clef-flash	imcs21	test	10584027	symptom_292	10584027	0.0024798420000000003	19.406745833111927	not_mentioned	0.9544	not_mentioned	correct	ok	not_mentioned	released	option_probability
Clef-flash	imcs21	test	10584027	symptom_293	10584027	0.0024798420000000003	19.406745833111927	not_mentioned	0.9371	not_mentioned	correct	ok	not_mentioned	released	option_probability
Clef-flash	imcs21	test	10584027	symptom_294	10584027	0.0024798420000000003	19.406745833111927	not_mentioned	0.865	not_mentioned	correct	ok	not_mentioned	released	option_probability
Clef-flash	imcs21	test	10584027	symptom_295	10584027	0.0024798420000000003	19.406745833111927	not_mentioned	0.7906	not_mentioned	correct	ok	not_mentioned	released	option_probability
Clef-flash	imcs21	test	10584027	symptom_296	10584027	0.0024798420000000003	19.406745833111927	not_mentioned	0.8711	not_mentioned	correct	ok	not_mentioned	released	option_probability
Clef-flash	imcs21	test	10584027	symptom_297	10584027	0.0024798420000000003	19.406745833111927	not_mentioned	0.7863	not_mentioned	correct	ok	not_mentioned	released	option_probability
Clef-flash	imcs21	test	10584027	symptom_298	10584027	0.0024798420000000003	19.406745833111927	not_mentioned	0.9532	not_mentioned	correct	ok	not_mentioned	released	option_probability
Clef-flash	imcs21	test	10584027	symptom_299	10584027	0.0024798420000000003	19.406745833111927	not_mentioned	0.8836	not_mentioned	correct	ok	not_mentioned	released	option_probability
Clef-flash	imcs21	test	10584027	symptom_300	10584027	0.0024798420000000003	19.406745833111927	not_mentioned	0.9594	not_mentioned	correct	ok	not_mentioned	released	option_probability
Clef-flash	imcs21	test	10584027	symptom_301	10584027	0.0024798420000000003	19.406745833111927	not_mentioned	0.5233	not_mentioned	correct	ok	not_mentioned	released	option_probability
Clef-flash	imcs21	test	10584027	symptom_302	10584027	0.0024798420000000003	19.406745833111927	not_mentioned	0.6199	not_mentioned	correct	ok	not_mentioned	released	option_probability
Clef-flash	imcs21	test	10584027	symptom_303	10584027	0.0024798420000000003	19.406745833111927	not_mentioned	0.9742	not_mentioned	correct	ok	not_mentioned	released	option_probability
Clef-flash	imcs21	test	10584027	symptom_304	10584027	0.0024798420000000003	19.406745833111927	not_mentioned	0.9066	not_mentioned	correct	ok	not_mentioned	released	option_probability
Clef-flash	imcs21	test	10584027	symptom_305	10584027	0.0024798420000000003	19.406745833111927	not_mentioned	0.8051	not_mentioned	correct	ok	not_mentioned	released	option_probability
Clef-flash	imcs21	test	10584027	symptom_306	10584027	0.0024798420000000003	19.406745833111927	not_mentioned	0.9172	not_mentioned	correct	ok	not_mentioned	released	option_probability
Clef-flash	imcs21	test	10584027	symptom_307	10584027	0.0024798420000000003	19.406745833111927	not_mentioned	0.9312	not_mentioned	correct	ok	not_mentioned	released	option_probability
Clef-flash	imcs21	test	10584027	symptom_308	10584027	0.0024798420000000003	19.406745833111927	not_mentioned	0.8526	not_mentioned	correct	ok	not_mentioned	released	option_probability
Clef-flash	imcs21	test	10584027	symptom_309	10584027	0.0024798420000000003	19.406745833111927	not_mentioned	0.5359	not_mentioned	correct	ok	not_mentioned	released	option_probability
Clef-flash	imcs21	test	10584027	symptom_310	10584027	0.0024798420000000003	19.406745833111927	not_mentioned	0.8825	not_mentioned	correct	ok	not_mentioned	released	option_probability
Clef-flash	imcs21	test	10584027	symptom_311	10584027	0.0024798420000000003	19.406745833111927	not_mentioned	0.7708	not_mentioned	correct	ok	not_mentioned	released	option_probability
Clef-flash	imcs21	test	10584027	symptom_312	10584027	0.0024798420000000003	19.406745833111927	not_mentioned	0.7366	not_mentioned	correct	ok	not_mentioned	released	option_probability
Clef-flash	imcs21	test	10584027	symptom_313	10584027	0.0024798420000000003	19.406745833111927	not_mentioned	0.8806	not_mentioned	correct	ok	not_mentioned	released	option_probability
Clef-flash	imcs21	test	10584027	symptom_314	10584027	0.0024798420000000003	19.406745833111927	not_mentioned	0.8204	not_mentioned	correct	ok	not_mentioned	released	option_probability
Clef-flash	imcs21	test	10584027	symptom_315	10584027	0.0024798420000000003	19.406745833111927	not_mentioned	0.9757	not_mentioned	correct	ok	not_mentioned	released	option_probability
Clef-flash	imcs21	test	10584027	symptom_316	10584027	0.0024798420000000003	19.406745833111927	not_mentioned	0.6879000000000001	not_mentioned	correct	ok	not_mentioned	released	option_probability
Clef-flash	imcs21	test	10584027	symptom_317	10584027	0.0024798420000000003	19.406745833111927	not_mentioned	0.8853	not_mentioned	correct	ok	not_mentioned	released	option_probability
Clef-flash	imcs21	test	10584027	symptom_318	10584027	0.0024798420000000003	19.406745833111927	not_mentioned	0.9448	not_mentioned	correct	ok	not_mentioned	released	option_probability
Clef-flash	imcs21	test	10584027	symptom_319	10584027	0.0024798420000000003	19.406745833111927	not_mentioned	0.6771	not_mentioned	correct	ok	not_mentioned	released	option_probability
Clef-flash	imcs21	test	10584027	symptom_320	10584027	0.0024798420000000003	19.406745833111927	not_mentioned	0.926	not_mentioned	correct	ok	not_mentioned	released	option_probability
Clef-flash	imcs21	test	10584027	symptom_321	10584027	0.0024798420000000003	19.406745833111927	not_mentioned	0.9679	not_mentioned	correct	ok	not_mentioned	released	option_probability
Clef-flash	imcs21	test	10584027	symptom_322	10584027	0.0024798420000000003	19.406745833111927	not_mentioned	0.9634	not_mentioned	correct	ok	not_mentioned	released	option_probability
Clef-flash	imcs21	test	10584027	symptom_323	10584027	0.0024798420000000003	19.406745833111927	not_mentioned	0.9666	not_mentioned	correct	ok	not_mentioned	released	option_probability
Clef-flash	imcs21	test	10584027	symptom_324	10584027	0.0024798420000000003	19.406745833111927	not_mentioned	0.9683	not_mentioned	correct	ok	not_mentioned	released	option_probability
Clef-flash	imcs21	test	10584027	symptom_325	10584027	0.0024798420000000003	19.406745833111927	not_mentioned	0.962	not_mentioned	correct	ok	not_mentioned	released	option_probability
Clef-flash	imcs21	test	10584027	symptom_326	10584027	0.0024798420000000003	19.406745833111927	not_mentioned	0.971	not_mentioned	correct	ok	not_mentioned	released	option_probability
Clef-flash	imcs21	test	10584027	symptom_327	10584027	0.0024798420000000003	19.406745833111927	not_mentioned	0.9511000000000001	not_mentioned	correct	ok	not_mentioned	released	option_probability
Clef-flash	imcs21	test	10584027	symptom_328	10584027	0.0024798420000000003	19.406745833111927	not_mentioned	0.6046	not_mentioned	correct	ok	not_mentioned	released	option_probability
Clef-flash	imcs21	test	10584027	symptom_329	10584027	0.0024798420000000003	19.406745833111927	not_mentioned	0.9594	not_mentioned	correct	ok	not_mentioned	released	option_probability
Clef-flash	imcs21	test	10584027	symptom_330	10584027	0.0024798420000000003	19.406745833111927	not_mentioned	0.9032	not_mentioned	correct	ok	not_mentioned	released	option_probability
Clef-flash	imcs21	test	10584886	symptom_000	10584886	0.002390922	19.552515082992613	positive	0.789	positive	correct	ok	positive	released	option_probability
Clef-flash	imcs21	test	10584886	symptom_001	10584886	0.002390922	19.552515082992613	positive	0.869	negative	incorrect	ok	negative	released	option_probability
Clef-flash	imcs21	test	10584886	symptom_002	10584886	0.002390922	19.552515082992613	positive	0.7481	positive	correct	ok	positive	released	option_probability
Clef-flash	imcs21	test	10584886	symptom_003	10584886	0.002390922	19.552515082992613	not_mentioned	0.9266	not_mentioned	correct	ok	not_mentioned	released	option_probability
Clef-flash	imcs21	test	10584886	symptom_004	10584886	0.002390922	19.552515082992613	not_mentioned	0.9691	not_mentioned	correct	ok	not_mentioned	released	option_probability
Clef-flash	imcs21	test	10584886	symptom_005	10584886	0.002390922	19.552515082992613	not_mentioned	0.8216	not_mentioned	correct	ok	not_mentioned	released	option_probability
Clef-flash	imcs21	test	10584886	symptom_006	10584886	0.002390922	19.552515082992613	not_mentioned	0.9249	not_mentioned	correct	ok	not_mentioned	released	option_probability
Clef-flash	imcs21	test	10584886	symptom_007	10584886	0.002390922	19.552515082992613	not_mentioned	0.4713	negative	incorrect	ok	negative	released	option_probability
Clef-flash	imcs21	test	10584886	symptom_008	10584886	0.002390922	19.552515082992613	not_mentioned	0.9614	not_mentioned	correct	ok	not_mentioned	released	option_probability
Clef-flash	imcs21	test	10584886	symptom_009	10584886	0.002390922	19.552515082992613	negative	0.4643	negative	correct	ok	negative	released	option_probability
Clef-flash	imcs21	test	10584886	symptom_010	10584886	0.002390922	19.552515082992613	not_mentioned	0.9494	not_mentioned	correct	ok	not_mentioned	released	option_probability
Clef-flash	imcs21	test	10584886	symptom_011	10584886	0.002390922	19.552515082992613	not_mentioned	0.8761	not_mentioned	correct	ok	not_mentioned	released	option_probability
Clef-flash	imcs21	test	10584886	symptom_012	10584886	0.002390922	19.552515082992613	not_mentioned	0.8557	not_mentioned	correct	ok	not_mentioned	released	option_probability
Clef-flash	imcs21	test	10584886	symptom_013	10584886	0.002390922	19.552515082992613	not_mentioned	0.9099	not_mentioned	correct	ok	not_mentioned	released	option_probability
Clef-flash	imcs21	test	10584886	symptom_014	10584886	0.002390922	19.552515082992613	not_mentioned	0.786	not_mentioned	correct	ok	not_mentioned	released	option_probability
Clef-flash	imcs21	test	10584886	symptom_015	10584886	0.002390922	19.552515082992613	positive	0.4171	not_mentioned	incorrect	ok	not_mentioned	released	option_probability
Clef-flash	imcs21	test	10584886	symptom_016	10584886	0.002390922	19.552515082992613	not_mentioned	0.9524	not_mentioned	correct	ok	not_mentioned	released	option_probability
Clef-flash	imcs21	test	10584886	symptom_017	10584886	0.002390922	19.552515082992613	not_mentioned	0.4071	not_mentioned	correct	ok	not_mentioned	released	option_probability
Clef-flash	imcs21	test	10584886	symptom_018	10584886	0.002390922	19.552515082992613	not_mentioned	0.9026	not_mentioned	correct	ok	not_mentioned	released	option_probability
Clef-flash	imcs21	test	10584886	symptom_019	10584886	0.002390922	19.552515082992613	not_mentioned	0.8377	not_mentioned	correct	ok	not_mentioned	released	option_probability
Clef-flash	imcs21	test	10584886	symptom_020	10584886	0.002390922	19.552515082992613	not_mentioned	0.9757	not_mentioned	correct	ok	not_mentioned	released	option_probability
Clef-flash	imcs21	test	10584886	symptom_021	10584886	0.002390922	19.552515082992613	not_mentioned	0.3959	not_mentioned	correct	ok	not_mentioned	released	option_probability
Clef-flash	imcs21	test	10584886	symptom_022	10584886	0.002390922	19.552515082992613	not_mentioned	0.5371	not_mentioned	correct	ok	not_mentioned	released	option_probability
Clef-flash	imcs21	test	10584886	symptom_023	10584886	0.002390922	19.552515082992613	not_mentioned	0.9622	not_mentioned	correct	ok	not_mentioned	released	option_probability
Clef-flash	imcs21	test	10584886	symptom_024	10584886	0.002390922	19.552515082992613	not_mentioned	0.6899	not_mentioned	correct	ok	not_mentioned	released	option_probability
Clef-flash	imcs21	test	10584886	symptom_025	10584886	0.002390922	19.552515082992613	not_mentioned	0.9036	not_mentioned	correct	ok	not_mentioned	released	option_probability
Clef-flash	imcs21	test	10584886	symptom_026	10584886	0.002390922	19.552515082992613	not_mentioned	0.5244	not_mentioned	correct	ok	not_mentioned	released	option_probability
Clef-flash	imcs21	test	10584886	symptom_027	10584886	0.002390922	19.552515082992613	not_mentioned	0.9389	not_mentioned	correct	ok	not_mentioned	released	option_probability
Clef-flash	imcs21	test	10584886	symptom_028	10584886	0.002390922	19.552515082992613	not_mentioned	0.3388	not_mentioned	correct	ok	not_mentioned	released	option_probability
Clef-flash	imcs21	test	10584886	symptom_029	10584886	0.002390922	19.552515082992613	not_mentioned	0.9774	not_mentioned	correct	ok	not_mentioned	released	option_probability
Clef-flash	imcs21	test	10584886	symptom_030	10584886	0.002390922	19.552515082992613	negative	0.3976	not_mentioned	incorrect	ok	not_mentioned	released	option_probability
Clef-flash	imcs21	test	10584886	symptom_031	10584886	0.002390922	19.552515082992613	not_mentioned	0.8485	not_mentioned	correct	ok	not_mentioned	released	option_probability
Clef-flash	imcs21	test	10584886	symptom_032	10584886	0.002390922	19.552515082992613	not_mentioned	0.9532	not_mentioned	correct	ok	not_mentioned	released	option_probability
Clef-flash	imcs21	test	10584886	symptom_033	10584886	0.002390922	19.552515082992613	not_mentioned	0.8774	not_mentioned	correct	ok	not_mentioned	released	option_probability
Clef-flash	imcs21	test	10584886	symptom_034	10584886	0.002390922	19.552515082992613	not_mentioned	0.9758	not_mentioned	correct	ok	not_mentioned	released	option_probability
Clef-flash	imcs21	test	10584886	symptom_035	10584886	0.002390922	19.552515082992613	uncertain	0.3794	not_mentioned	incorrect	ok	not_mentioned	released	option_probability
Clef-flash	imcs21	test	10584886	symptom_036	10584886	0.002390922	19.552515082992613	not_mentioned	0.7753	not_mentioned	correct	ok	not_mentioned	released	option_probability
Clef-flash	imcs21	test	10584886	symptom_037	10584886	0.002390922	19.552515082992613	not_mentioned	0.8205	not_mentioned	correct	ok	not_mentioned	released	option_probability
Clef-flash	imcs21	test	10584886	symptom_038	10584886	0.002390922	19.552515082992613	not_mentioned	0.8601	not_mentioned	correct	ok	not_mentioned	released	option_probability
Clef-flash	imcs21	test	10584886	symptom_039	10584886	0.002390922	19.552515082992613	not_mentioned	0.8709	not_mentioned	correct	ok	not_mentioned	released	option_probability
Clef-flash	imcs21	test	10584886	symptom_040	10584886	0.002390922	19.552515082992613	not_mentioned	0.7698	not_mentioned	correct	ok	not_mentioned	released	option_probability
Clef-flash	imcs21	test	10584886	symptom_041	10584886	0.002390922	19.552515082992613	not_mentioned	0.9717	not_mentioned	correct	ok	not_mentioned	released	option_probability
Clef-flash	imcs21	test	10584886	symptom_042	10584886	0.002390922	19.552515082992613	not_mentioned	0.8889	not_mentioned	correct	ok	not_mentioned	released	option_probability
Clef-flash	imcs21	test	10584886	symptom_043	10584886	0.002390922	19.552515082992613	not_mentioned	0.797	not_mentioned	correct	ok	not_mentioned	released	option_probability
Clef-flash	imcs21	test	10584886	symptom_044	10584886	0.002390922	19.552515082992613	positive	0.5484	not_mentioned	incorrect	ok	not_mentioned	released	option_probability
Clef-flash	imcs21	test	10584886	symptom_045	10584886	0.002390922	19.552515082992613	not_mentioned	0.8036	not_mentioned	correct	ok	not_mentioned	released	option_probability
Clef-flash	imcs21	test	10584886	symptom_046	10584886	0.002390922	19.552515082992613	not_mentioned	0.7194	not_mentioned	correct	ok	not_mentioned	released	option_probability
Clef-flash	imcs21	test	10584886	symptom_047	10584886	0.002390922	19.552515082992613	not_mentioned	0.7344	not_mentioned	correct	ok	not_mentioned	released	option_probability
Clef-flash	imcs21	test	10584886	symptom_048	10584886	0.002390922	19.552515082992613	not_mentioned	0.5491	not_mentioned	correct	ok	not_mentioned	released	option_probability
Clef-flash	imcs21	test	10584886	symptom_049	10584886	0.002390922	19.552515082992613	not_mentioned	0.7807	not_mentioned	correct	ok	not_mentioned	released	option_probability
Clef-flash	imcs21	test	10584886	symptom_050	10584886	0.002390922	19.552515082992613	not_mentioned	0.4696	not_mentioned	correct	ok	not_mentioned	released	option_probability
Clef-flash	imcs21	test	10584886	symptom_051	10584886	0.002390922	19.552515082992613	not_mentioned	0.8128	not_mentioned	correct	ok	not_mentioned	released	option_probability
Clef-flash	imcs21	test	10584886	symptom_052	10584886	0.002390922	19.552515082992613	negative	0.3699	not_mentioned	incorrect	ok	not_mentioned	released	option_probability
Clef-flash	imcs21	test	10584886	symptom_053	10584886	0.002390922	19.552515082992613	not_mentioned	0.9181	not_mentioned	correct	ok	not_mentioned	released	option_probability
Clef-flash	imcs21	test	10584886	symptom_054	10584886	0.002390922	19.552515082992613	not_mentioned	0.939	not_mentioned	correct	ok	not_mentioned	released	option_probability
Clef-flash	imcs21	test	10584886	symptom_055	10584886	0.002390922	19.552515082992613	not_mentioned	0.8561	not_mentioned	correct	ok	not_mentioned	released	option_probability
Clef-flash	imcs21	test	10584886	symptom_056	10584886	0.002390922	19.552515082992613	not_mentioned	0.9385	not_mentioned	correct	ok	not_mentioned	released	option_probability
Clef-flash	imcs21	test	10584886	symptom_057	10584886	0.002390922	19.552515082992613	not_mentioned	0.7372	not_mentioned	correct	ok	not_mentioned	released	option_probability
Clef-flash	imcs21	test	10584886	symptom_058	10584886	0.002390922	19.552515082992613	not_mentioned	0.9516	not_mentioned	correct	ok	not_mentioned	released	option_probability
Clef-flash	imcs21	test	10584886	symptom_059	10584886	0.002390922	19.552515082992613	not_mentioned	0.8881	not_mentioned	correct	ok	not_mentioned	released	option_probability
Clef-flash	imcs21	test	10584886	symptom_060	10584886	0.002390922	19.552515082992613	not_mentioned	0.9826	not_mentioned	correct	ok	not_mentioned	released	option_probability
Clef-flash	imcs21	test	10584886	symptom_061	10584886	0.002390922	19.552515082992613	not_mentioned	0.9254	not_mentioned	correct	ok	not_mentioned	released	option_probability
Clef-flash	imcs21	test	10584886	symptom_062	10584886	0.002390922	19.552515082992613	not_mentioned	0.7518	not_mentioned	correct	ok	not_mentioned	released	option_probability
Clef-flash	imcs21	test	10584886	symptom_063	10584886	0.002390922	19.552515082992613	not_mentioned	0.8694	not_mentioned	correct	ok	not_mentioned	released	option_probability
Clef-flash	imcs21	test	10584886	symptom_064	10584886	0.002390922	19.552515082992613	not_mentioned	0.9418	not_mentioned	correct	ok	not_mentioned	released	option_probability
Clef-flash	imcs21	test	10584886	symptom_065	10584886	0.002390922	19.552515082992613	not_mentioned	0.9754	not_mentioned	correct	ok	not_mentioned	released	option_probability
Clef-flash	imcs21	test	10584886	symptom_066	10584886	0.002390922	19.552515082992613	not_mentioned	0.9793	not_mentioned	correct	ok	not_mentioned	released	option_probability
Clef-flash	imcs21	test	10584886	symptom_067	10584886	0.002390922	19.552515082992613	not_mentioned	0.9724	not_mentioned	correct	ok	not_mentioned	released	option_probability
Clef-flash	imcs21	test	10584886	symptom_068	10584886	0.002390922	19.552515082992613	positive	0.8745	not_mentioned	incorrect	ok	not_mentioned	released	option_probability
Clef-flash	imcs21	test	10584886	symptom_069	10584886	0.002390922	19.552515082992613	not_mentioned	0.8824	not_mentioned	correct	ok	not_mentioned	released	option_probability
Clef-flash	imcs21	test	10584886	symptom_070	10584886	0.002390922	19.552515082992613	not_mentioned	0.9849	not_mentioned	correct	ok	not_mentioned	released	option_probability
Clef-flash	imcs21	test	10584886	symptom_071	10584886	0.002390922	19.552515082992613	not_mentioned	0.7979	not_mentioned	correct	ok	not_mentioned	released	option_probability
Clef-flash	imcs21	test	10584886	symptom_072	10584886	0.002390922	19.552515082992613	not_mentioned	0.962	not_mentioned	correct	ok	not_mentioned	released	option_probability
Clef-flash	imcs21	test	10584886	symptom_073	10584886	0.002390922	19.552515082992613	not_mentioned	0.9815	not_mentioned	correct	ok	not_mentioned	released	option_probability
Clef-flash	imcs21	test	10584886	symptom_074	10584886	0.002390922	19.552515082992613	not_mentioned	0.8268	not_mentioned	correct	ok	not_mentioned	released	option_probability
Clef-flash	imcs21	test	10584886	symptom_075	10584886	0.002390922	19.552515082992613	not_mentioned	0.9064	not_mentioned	correct	ok	not_mentioned	released	option_probability
Clef-flash	imcs21	test	10584886	symptom_076	10584886	0.002390922	19.552515082992613	not_mentioned	0.4708	not_mentioned	correct	ok	not_mentioned	released	option_probability
Clef-flash	imcs21	test	10584886	symptom_077	10584886	0.002390922	19.552515082992613	not_mentioned	0.5489	not_mentioned	correct	ok	not_mentioned	released	option_probability
Clef-flash	imcs21	test	10584886	symptom_078	10584886	0.002390922	19.552515082992613	not_mentioned	0.888	not_mentioned	correct	ok	not_mentioned	released	option_probability
Clef-flash	imcs21	test	10584886	symptom_079	10584886	0.002390922	19.552515082992613	not_mentioned	0.7703	not_mentioned	correct	ok	not_mentioned	released	option_probability
Clef-flash	imcs21	test	10584886	symptom_080	10584886	0.002390922	19.552515082992613	not_mentioned	0.8868	not_mentioned	correct	ok	not_mentioned	released	option_probability
Clef-flash	imcs21	test	10584886	symptom_081	10584886	0.002390922	19.552515082992613	not_mentioned	0.9594	not_mentioned	correct	ok	not_mentioned	released	option_probability
Clef-flash	imcs21	test	10584886	symptom_082	10584886	0.002390922	19.552515082992613	not_mentioned	0.9717	not_mentioned	correct	ok	not_mentioned	released	option_probability
Clef-flash	imcs21	test	10584886	symptom_083	10584886	0.002390922	19.552515082992613	not_mentioned	0.6932	not_mentioned	correct	ok	not_mentioned	released	option_probability
Clef-flash	imcs21	test	10584886	symptom_084	10584886	0.002390922	19.552515082992613	positive	0.8635	not_mentioned	incorrect	ok	not_mentioned	released	option_probability
Clef-flash	imcs21	test	10584886	symptom_085	10584886	0.002390922	19.552515082992613	not_mentioned	0.8401	not_mentioned	correct	ok	not_mentioned	released	option_probability
Clef-flash	imcs21	test	10584886	symptom_086	10584886	0.002390922	19.552515082992613	not_mentioned	0.8138	not_mentioned	correct	ok	not_mentioned	released	option_probability
Clef-flash	imcs21	test	10584886	symptom_087	10584886	0.002390922	19.552515082992613	not_mentioned	0.9605	not_mentioned	correct	ok	not_mentioned	released	option_probability
Clef-flash	imcs21	test	10584886	symptom_088	10584886	0.002390922	19.552515082992613	not_mentioned	0.9256	not_mentioned	correct	ok	not_mentioned	released	option_probability
Clef-flash	imcs21	test	10584886	symptom_089	10584886	0.002390922	19.552515082992613	not_mentioned	0.8204	not_mentioned	correct	ok	not_mentioned	released	option_probability
Clef-flash	imcs21	test	10584886	symptom_090	10584886	0.002390922	19.552515082992613	not_mentioned	0.709	not_mentioned	correct	ok	not_mentioned	released	option_probability
Clef-flash	imcs21	test	10584886	symptom_091	10584886	0.002390922	19.552515082992613	not_mentioned	0.8773	not_mentioned	correct	ok	not_mentioned	released	option_probability
Clef-flash	imcs21	test	10584886	symptom_092	10584886	0.002390922	19.552515082992613	not_mentioned	0.8575	not_mentioned	correct	ok	not_mentioned	released	option_probability
Clef-flash	imcs21	test	10584886	symptom_093	10584886	0.002390922	19.552515082992613	not_mentioned	0.9769	not_mentioned	correct	ok	not_mentioned	released	option_probability
Clef-flash	imcs21	test	10584886	symptom_094	10584886	0.002390922	19.552515082992613	not_mentioned	0.7742	not_mentioned	correct	ok	not_mentioned	released	option_probability
Clef-flash	imcs21	test	10584886	symptom_095	10584886	0.002390922	19.552515082992613	not_mentioned	0.8985	not_mentioned	correct	ok	not_mentioned	released	option_probability
Clef-flash	imcs21	test	10584886	symptom_096	10584886	0.002390922	19.552515082992613	not_mentioned	0.9725	not_mentioned	correct	ok	not_mentioned	released	option_probability
Clef-flash	imcs21	test	10584886	symptom_097	10584886	0.002390922	19.552515082992613	not_mentioned	0.6569	not_mentioned	correct	ok	not_mentioned	released	option_probability
Clef-flash	imcs21	test	10584886	symptom_098	10584886	0.002390922	19.552515082992613	not_mentioned	0.7266	not_mentioned	correct	ok	not_mentioned	released	option_probability
Clef-flash	imcs21	test	10584886	symptom_099	10584886	0.002390922	19.552515082992613	not_mentioned	0.8651	not_mentioned	correct	ok	not_mentioned	released	option_probability
Clef-flash	imcs21	test	10584886	symptom_100	10584886	0.002390922	19.552515082992613	not_mentioned	0.9119	not_mentioned	correct	ok	not_mentioned	released	option_probability
Clef-flash	imcs21	test	10584886	symptom_101	10584886	0.002390922	19.552515082992613	not_mentioned	0.7537	not_mentioned	correct	ok	not_mentioned	released	option_probability
Clef-flash	imcs21	test	10584886	symptom_102	10584886	0.002390922	19.552515082992613	not_mentioned	0.6439	not_mentioned	correct	ok	not_mentioned	released	option_probability
Clef-flash	imcs21	test	10584886	symptom_103	10584886	0.002390922	19.552515082992613	not_mentioned	0.9432	not_mentioned	correct	ok	not_mentioned	released	option_probability
Clef-flash	imcs21	test	10584886	symptom_104	10584886	0.002390922	19.552515082992613	not_mentioned	0.9457	not_mentioned	correct	ok	not_mentioned	released	option_probability
Clef-flash	imcs21	test	10584886	symptom_105	10584886	0.002390922	19.552515082992613	not_mentioned	0.9374	not_mentioned	correct	ok	not_mentioned	released	option_probability
Clef-flash	imcs21	test	10584886	symptom_106	10584886	0.002390922	19.552515082992613	not_mentioned	0.9269	not_mentioned	correct	ok	not_mentioned	released	option_probability
Clef-flash	imcs21	test	10584886	symptom_107	10584886	0.002390922	19.552515082992613	not_mentioned	0.9729	not_mentioned	correct	ok	not_mentioned	released	option_probability
Clef-flash	imcs21	test	10584886	symptom_108	10584886	0.002390922	19.552515082992613	not_mentioned	0.9224	not_mentioned	correct	ok	not_mentioned	released	option_probability
Clef-flash	imcs21	test	10584886	symptom_109	10584886	0.002390922	19.552515082992613	not_mentioned	0.7335	not_mentioned	correct	ok	not_mentioned	released	option_probability
Clef-flash	imcs21	test	10584886	symptom_110	10584886	0.002390922	19.552515082992613	not_mentioned	0.896	not_mentioned	correct	ok	not_mentioned	released	option_probability
Clef-flash	imcs21	test	10584886	symptom_111	10584886	0.002390922	19.552515082992613	not_mentioned	0.9327	not_mentioned	correct	ok	not_mentioned	released	option_probability
Clef-flash	imcs21	test	10584886	symptom_112	10584886	0.002390922	19.552515082992613	not_mentioned	0.8755000000000001	not_mentioned	correct	ok	not_mentioned	released	option_probability
Clef-flash	imcs21	test	10584886	symptom_113	10584886	0.002390922	19.552515082992613	not_mentioned	0.7893	not_mentioned	correct	ok	not_mentioned	released	option_probability
Clef-flash	imcs21	test	10584886	symptom_114	10584886	0.002390922	19.552515082992613	not_mentioned	0.8351	not_mentioned	correct	ok	not_mentioned	released	option_probability
Clef-flash	imcs21	test	10584886	symptom_115	10584886	0.002390922	19.552515082992613	not_mentioned	0.8668	not_mentioned	correct	ok	not_mentioned	released	option_probability
Clef-flash	imcs21	test	10584886	symptom_116	10584886	0.002390922	19.552515082992613	not_mentioned	0.7551	not_mentioned	correct	ok	not_mentioned	released	option_probability
Clef-flash	imcs21	test	10584886	symptom_117	10584886	0.002390922	19.552515082992613	not_mentioned	0.9094	not_mentioned	correct	ok	not_mentioned	released	option_probability
Clef-flash	imcs21	test	10584886	symptom_118	10584886	0.002390922	19.552515082992613	not_mentioned	0.8812	not_mentioned	correct	ok	not_mentioned	released	option_probability
Clef-flash	imcs21	test	10584886	symptom_119	10584886	0.002390922	19.552515082992613	not_mentioned	0.8296	not_mentioned	correct	ok	not_mentioned	released	option_probability
Clef-flash	imcs21	test	10584886	symptom_120	10584886	0.002390922	19.552515082992613	not_mentioned	0.7255	not_mentioned	correct	ok	not_mentioned	released	option_probability
Clef-flash	imcs21	test	10584886	symptom_121	10584886	0.002390922	19.552515082992613	not_mentioned	0.7422	not_mentioned	correct	ok	not_mentioned	released	option_probability
Clef-flash	imcs21	test	10584886	symptom_122	10584886	0.002390922	19.552515082992613	not_mentioned	0.78	not_mentioned	correct	ok	not_mentioned	released	option_probability
Clef-flash	imcs21	test	10584886	symptom_123	10584886	0.002390922	19.552515082992613	not_mentioned	0.7828	not_mentioned	correct	ok	not_mentioned	released	option_probability
Clef-flash	imcs21	test	10584886	symptom_124	10584886	0.002390922	19.552515082992613	not_mentioned	0.9487	not_mentioned	correct	ok	not_mentioned	released	option_probability
Clef-flash	imcs21	test	10584886	symptom_125	10584886	0.002390922	19.552515082992613	not_mentioned	0.3624	not_mentioned	correct	ok	not_mentioned	released	option_probability
Clef-flash	imcs21	test	10584886	symptom_126	10584886	0.002390922	19.552515082992613	not_mentioned	0.9302	not_mentioned	correct	ok	not_mentioned	released	option_probability
Clef-flash	imcs21	test	10584886	symptom_127	10584886	0.002390922	19.552515082992613	not_mentioned	0.9062	not_mentioned	correct	ok	not_mentioned	released	option_probability
Clef-flash	imcs21	test	10584886	symptom_128	10584886	0.002390922	19.552515082992613	not_mentioned	0.8769	not_mentioned	correct	ok	not_mentioned	released	option_probability
Clef-flash	imcs21	test	10584886	symptom_129	10584886	0.002390922	19.552515082992613	not_mentioned	0.9553	not_mentioned	correct	ok	not_mentioned	released	option_probability
Clef-flash	imcs21	test	10584886	symptom_130	10584886	0.002390922	19.552515082992613	not_mentioned	0.9619	not_mentioned	correct	ok	not_mentioned	released	option_probability
Clef-flash	imcs21	test	10584886	symptom_131	10584886	0.002390922	19.552515082992613	not_mentioned	0.4117	not_mentioned	correct	ok	not_mentioned	released	option_probability
Clef-flash	imcs21	test	10584886	symptom_132	10584886	0.002390922	19.552515082992613	not_mentioned	0.9664	not_mentioned	correct	ok	not_mentioned	released	option_probability
Clef-flash	imcs21	test	10584886	symptom_133	10584886	0.002390922	19.552515082992613	not_mentioned	0.9141	not_mentioned	correct	ok	not_mentioned	released	option_probability
Clef-flash	imcs21	test	10584886	symptom_134	10584886	0.002390922	19.552515082992613	not_mentioned	0.4191	not_mentioned	correct	ok	not_mentioned	released	option_probability
Clef-flash	imcs21	test	10584886	symptom_135	10584886	0.002390922	19.552515082992613	not_mentioned	0.9102	not_mentioned	correct	ok	not_mentioned	released	option_probability
Clef-flash	imcs21	test	10584886	symptom_136	10584886	0.002390922	19.552515082992613	not_mentioned	0.956	not_mentioned	correct	ok	not_mentioned	released	option_probability
Clef-flash	imcs21	test	10584886	symptom_137	10584886	0.002390922	19.552515082992613	not_mentioned	0.8191	not_mentioned	correct	ok	not_mentioned	released	option_probability
Clef-flash	imcs21	test	10584886	symptom_138	10584886	0.002390922	19.552515082992613	not_mentioned	0.8236	not_mentioned	correct	ok	not_mentioned	released	option_probability
Clef-flash	imcs21	test	10584886	symptom_139	10584886	0.002390922	19.552515082992613	not_mentioned	0.7502	not_mentioned	correct	ok	not_mentioned	released	option_probability
Clef-flash	imcs21	test	10584886	symptom_140	10584886	0.002390922	19.552515082992613	not_mentioned	0.9203	not_mentioned	correct	ok	not_mentioned	released	option_probability
Clef-flash	imcs21	test	10584886	symptom_141	10584886	0.002390922	19.552515082992613	not_mentioned	0.8784	not_mentioned	correct	ok	not_mentioned	released	option_probability
Clef-flash	imcs21	test	10584886	symptom_142	10584886	0.002390922	19.552515082992613	not_mentioned	0.9644	not_mentioned	correct	ok	not_mentioned	released	option_probability
Clef-flash	imcs21	test	10584886	symptom_143	10584886	0.002390922	19.552515082992613	not_mentioned	0.9662	not_mentioned	correct	ok	not_mentioned	released	option_probability
Clef-flash	imcs21	test	10584886	symptom_144	10584886	0.002390922	19.552515082992613	not_mentioned	0.953	not_mentioned	correct	ok	not_mentioned	released	option_probability
Clef-flash	imcs21	test	10584886	symptom_145	10584886	0.002390922	19.552515082992613	not_mentioned	0.931	not_mentioned	correct	ok	not_mentioned	released	option_probability
Clef-flash	imcs21	test	10584886	symptom_146	10584886	0.002390922	19.552515082992613	not_mentioned	0.5784	not_mentioned	correct	ok	not_mentioned	released	option_probability
Clef-flash	imcs21	test	10584886	symptom_147	10584886	0.002390922	19.552515082992613	not_mentioned	0.9132	not_mentioned	correct	ok	not_mentioned	released	option_probability
Clef-flash	imcs21	test	10584886	symptom_148	10584886	0.002390922	19.552515082992613	not_mentioned	0.6242	not_mentioned	correct	ok	not_mentioned	released	option_probability
Clef-flash	imcs21	test	10584886	symptom_149	10584886	0.002390922	19.552515082992613	not_mentioned	0.9811	not_mentioned	correct	ok	not_mentioned	released	option_probability
Clef-flash	imcs21	test	10584886	symptom_150	10584886	0.002390922	19.552515082992613	not_mentioned	0.8058	not_mentioned	correct	ok	not_mentioned	released	option_probability
Clef-flash	imcs21	test	10584886	symptom_151	10584886	0.002390922	19.552515082992613	not_mentioned	0.9326	not_mentioned	correct	ok	not_mentioned	released	option_probability
Clef-flash	imcs21	test	10584886	symptom_152	10584886	0.002390922	19.552515082992613	not_mentioned	0.7555	not_mentioned	correct	ok	not_mentioned	released	option_probability
Clef-flash	imcs21	test	10584886	symptom_153	10584886	0.002390922	19.552515082992613	not_mentioned	0.9285	not_mentioned	correct	ok	not_mentioned	released	option_probability
Clef-flash	imcs21	test	10584886	symptom_154	10584886	0.002390922	19.552515082992613	positive	0.4547	not_mentioned	incorrect	ok	not_mentioned	released	option_probability
Clef-flash	imcs21	test	10584886	symptom_155	10584886	0.002390922	19.552515082992613	not_mentioned	0.7069	not_mentioned	correct	ok	not_mentioned	released	option_probability
Clef-flash	imcs21	test	10584886	symptom_156	10584886	0.002390922	19.552515082992613	not_mentioned	0.8927	not_mentioned	correct	ok	not_mentioned	released	option_probability
Clef-flash	imcs21	test	10584886	symptom_157	10584886	0.002390922	19.552515082992613	not_mentioned	0.7835	not_mentioned	correct	ok	not_mentioned	released	option_probability
Clef-flash	imcs21	test	10584886	symptom_158	10584886	0.002390922	19.552515082992613	not_mentioned	0.6635	not_mentioned	correct	ok	not_mentioned	released	option_probability
Clef-flash	imcs21	test	10584886	symptom_159	10584886	0.002390922	19.552515082992613	not_mentioned	0.8456	not_mentioned	correct	ok	not_mentioned	released	option_probability
Clef-flash	imcs21	test	10584886	symptom_160	10584886	0.002390922	19.552515082992613	not_mentioned	0.9464	not_mentioned	correct	ok	not_mentioned	released	option_probability
Clef-flash	imcs21	test	10584886	symptom_161	10584886	0.002390922	19.552515082992613	not_mentioned	0.9725	not_mentioned	correct	ok	not_mentioned	released	option_probability
Clef-flash	imcs21	test	10584886	symptom_162	10584886	0.002390922	19.552515082992613	not_mentioned	0.7044	not_mentioned	correct	ok	not_mentioned	released	option_probability
Clef-flash	imcs21	test	10584886	symptom_163	10584886	0.002390922	19.552515082992613	not_mentioned	0.8599	not_mentioned	correct	ok	not_mentioned	released	option_probability
Clef-flash	imcs21	test	10584886	symptom_164	10584886	0.002390922	19.552515082992613	not_mentioned	0.8731	not_mentioned	correct	ok	not_mentioned	released	option_probability
Clef-flash	imcs21	test	10584886	symptom_165	10584886	0.002390922	19.552515082992613	not_mentioned	0.7599	not_mentioned	correct	ok	not_mentioned	released	option_probability
Clef-flash	imcs21	test	10584886	symptom_166	10584886	0.002390922	19.552515082992613	not_mentioned	0.8688	not_mentioned	correct	ok	not_mentioned	released	option_probability
Clef-flash	imcs21	test	10584886	symptom_167	10584886	0.002390922	19.552515082992613	not_mentioned	0.7919	not_mentioned	correct	ok	not_mentioned	released	option_probability
Clef-flash	imcs21	test	10584886	symptom_168	10584886	0.002390922	19.552515082992613	not_mentioned	0.9039	not_mentioned	correct	ok	not_mentioned	released	option_probability
Clef-flash	imcs21	test	10584886	symptom_169	10584886	0.002390922	19.552515082992613	not_mentioned	0.5415	not_mentioned	correct	ok	not_mentioned	released	option_probability
Clef-flash	imcs21	test	10584886	symptom_170	10584886	0.002390922	19.552515082992613	not_mentioned	0.8859	not_mentioned	correct	ok	not_mentioned	released	option_probability
Clef-flash	imcs21	test	10584886	symptom_171	10584886	0.002390922	19.552515082992613	not_mentioned	0.8816	not_mentioned	correct	ok	not_mentioned	released	option_probability
Clef-flash	imcs21	test	10584886	symptom_172	10584886	0.002390922	19.552515082992613	not_mentioned	0.7954	not_mentioned	correct	ok	not_mentioned	released	option_probability
Clef-flash	imcs21	test	10584886	symptom_173	10584886	0.002390922	19.552515082992613	not_mentioned	0.756	not_mentioned	correct	ok	not_mentioned	released	option_probability
Clef-flash	imcs21	test	10584886	symptom_174	10584886	0.002390922	19.552515082992613	not_mentioned	0.6749	not_mentioned	correct	ok	not_mentioned	released	option_probability
Clef-flash	imcs21	test	10584886	symptom_175	10584886	0.002390922	19.552515082992613	not_mentioned	0.6405	not_mentioned	correct	ok	not_mentioned	released	option_probability
Clef-flash	imcs21	test	10584886	symptom_176	10584886	0.002390922	19.552515082992613	not_mentioned	0.719	not_mentioned	correct	ok	not_mentioned	released	option_probability
Clef-flash	imcs21	test	10584886	symptom_177	10584886	0.002390922	19.552515082992613	not_mentioned	0.634	not_mentioned	correct	ok	not_mentioned	released	option_probability
Clef-flash	imcs21	test	10584886	symptom_178	10584886	0.002390922	19.552515082992613	not_mentioned	0.8303	not_mentioned	correct	ok	not_mentioned	released	option_probability
Clef-flash	imcs21	test	10584886	symptom_179	10584886	0.002390922	19.552515082992613	not_mentioned	0.8873	not_mentioned	correct	ok	not_mentioned	released	option_probability
Clef-flash	imcs21	test	10584886	symptom_180	10584886	0.002390922	19.552515082992613	not_mentioned	0.8187	not_mentioned	correct	ok	not_mentioned	released	option_probability
Clef-flash	imcs21	test	10584886	symptom_181	10584886	0.002390922	19.552515082992613	not_mentioned	0.7687	not_mentioned	correct	ok	not_mentioned	released	option_probability
Clef-flash	imcs21	test	10584886	symptom_182	10584886	0.002390922	19.552515082992613	not_mentioned	0.9584	not_mentioned	correct	ok	not_mentioned	released	option_probability
Clef-flash	imcs21	test	10584886	symptom_183	10584886	0.002390922	19.552515082992613	not_mentioned	0.9752	not_mentioned	correct	ok	not_mentioned	released	option_probability
Clef-flash	imcs21	test	10584886	symptom_184	10584886	0.002390922	19.552515082992613	not_mentioned	0.7882	not_mentioned	correct	ok	not_mentioned	released	option_probability
Clef-flash	imcs21	test	10584886	symptom_185	10584886	0.002390922	19.552515082992613	negative	0.4956	not_mentioned	incorrect	ok	not_mentioned	released	option_probability
Clef-flash	imcs21	test	10584886	symptom_186	10584886	0.002390922	19.552515082992613	not_mentioned	0.8206	not_mentioned	correct	ok	not_mentioned	released	option_probability
Clef-flash	imcs21	test	10584886	symptom_187	10584886	0.002390922	19.552515082992613	not_mentioned	0.4294	not_mentioned	correct	ok	not_mentioned	released	option_probability
Clef-flash	imcs21	test	10584886	symptom_188	10584886	0.002390922	19.552515082992613	not_mentioned	0.6467	not_mentioned	correct	ok	not_mentioned	released	option_probability
Clef-flash	imcs21	test	10584886	symptom_189	10584886	0.002390922	19.552515082992613	not_mentioned	0.6343	not_mentioned	correct	ok	not_mentioned	released	option_probability
Clef-flash	imcs21	test	10584886	symptom_190	10584886	0.002390922	19.552515082992613	not_mentioned	0.7805	not_mentioned	correct	ok	not_mentioned	released	option_probability
Clef-flash	imcs21	test	10584886	symptom_191	10584886	0.002390922	19.552515082992613	not_mentioned	0.8053	not_mentioned	correct	ok	not_mentioned	released	option_probability
Clef-flash	imcs21	test	10584886	symptom_192	10584886	0.002390922	19.552515082992613	not_mentioned	0.92	not_mentioned	correct	ok	not_mentioned	released	option_probability
Clef-flash	imcs21	test	10584886	symptom_193	10584886	0.002390922	19.552515082992613	not_mentioned	0.9634	not_mentioned	correct	ok	not_mentioned	released	option_probability
Clef-flash	imcs21	test	10584886	symptom_194	10584886	0.002390922	19.552515082992613	not_mentioned	0.9485	not_mentioned	correct	ok	not_mentioned	released	option_probability
Clef-flash	imcs21	test	10584886	symptom_195	10584886	0.002390922	19.552515082992613	not_mentioned	0.9789	not_mentioned	correct	ok	not_mentioned	released	option_probability
Clef-flash	imcs21	test	10584886	symptom_196	10584886	0.002390922	19.552515082992613	not_mentioned	0.9742	not_mentioned	correct	ok	not_mentioned	released	option_probability
Clef-flash	imcs21	test	10584886	symptom_197	10584886	0.002390922	19.552515082992613	not_mentioned	0.9754	not_mentioned	correct	ok	not_mentioned	released	option_probability
Clef-flash	imcs21	test	10584886	symptom_198	10584886	0.002390922	19.552515082992613	not_mentioned	0.956	not_mentioned	correct	ok	not_mentioned	released	option_probability
Clef-flash	imcs21	test	10584886	symptom_199	10584886	0.002390922	19.552515082992613	not_mentioned	0.9418	not_mentioned	correct	ok	not_mentioned	released	option_probability
Clef-flash	imcs21	test	10584886	symptom_200	10584886	0.002390922	19.552515082992613	not_mentioned	0.9342	not_mentioned	correct	ok	not_mentioned	released	option_probability
Clef-flash	imcs21	test	10584886	symptom_201	10584886	0.002390922	19.552515082992613	not_mentioned	0.4129	not_mentioned	correct	ok	not_mentioned	released	option_probability
Clef-flash	imcs21	test	10584886	symptom_202	10584886	0.002390922	19.552515082992613	not_mentioned	0.3376	not_mentioned	correct	ok	not_mentioned	released	option_probability
Clef-flash	imcs21	test	10584886	symptom_203	10584886	0.002390922	19.552515082992613	not_mentioned	0.6797	not_mentioned	correct	ok	not_mentioned	released	option_probability
Clef-flash	imcs21	test	10584886	symptom_204	10584886	0.002390922	19.552515082992613	not_mentioned	0.9793	not_mentioned	correct	ok	not_mentioned	released	option_probability
Clef-flash	imcs21	test	10584886	symptom_205	10584886	0.002390922	19.552515082992613	not_mentioned	0.9265	not_mentioned	correct	ok	not_mentioned	released	option_probability
Clef-flash	imcs21	test	10584886	symptom_206	10584886	0.002390922	19.552515082992613	not_mentioned	0.9384	not_mentioned	correct	ok	not_mentioned	released	option_probability
Clef-flash	imcs21	test	10584886	symptom_207	10584886	0.002390922	19.552515082992613	not_mentioned	0.9015	not_mentioned	correct	ok	not_mentioned	released	option_probability
Clef-flash	imcs21	test	10584886	symptom_208	10584886	0.002390922	19.552515082992613	not_mentioned	0.9171	not_mentioned	correct	ok	not_mentioned	released	option_probability
Clef-flash	imcs21	test	10584886	symptom_209	10584886	0.002390922	19.552515082992613	not_mentioned	0.9615	not_mentioned	correct	ok	not_mentioned	released	option_probability
Clef-flash	imcs21	test	10584886	symptom_210	10584886	0.002390922	19.552515082992613	not_mentioned	0.9497	not_mentioned	correct	ok	not_mentioned	released	option_probability
Clef-flash	imcs21	test	10584886	symptom_211	10584886	0.002390922	19.552515082992613	not_mentioned	0.9124	not_mentioned	correct	ok	not_mentioned	released	option_probability
Clef-flash	imcs21	test	10584886	symptom_212	10584886	0.002390922	19.552515082992613	not_mentioned	0.8598	not_mentioned	correct	ok	not_mentioned	released	option_probability
Clef-flash	imcs21	test	10584886	symptom_213	10584886	0.002390922	19.552515082992613	not_mentioned	0.8905	not_mentioned	correct	ok	not_mentioned	released	option_probability
Clef-flash	imcs21	test	10584886	symptom_214	10584886	0.002390922	19.552515082992613	not_mentioned	0.9577	not_mentioned	correct	ok	not_mentioned	released	option_probability
Clef-flash	imcs21	test	10584886	symptom_215	10584886	0.002390922	19.552515082992613	not_mentioned	0.9521	not_mentioned	correct	ok	not_mentioned	released	option_probability
Clef-flash	imcs21	test	10584886	symptom_216	10584886	0.002390922	19.552515082992613	not_mentioned	0.949	not_mentioned	correct	ok	not_mentioned	released	option_probability
Clef-flash	imcs21	test	10584886	symptom_217	10584886	0.002390922	19.552515082992613	not_mentioned	0.9671	not_mentioned	correct	ok	not_mentioned	released	option_probability
Clef-flash	imcs21	test	10584886	symptom_218	10584886	0.002390922	19.552515082992613	not_mentioned	0.9474	not_mentioned	correct	ok	not_mentioned	released	option_probability
Clef-flash	imcs21	test	10584886	symptom_219	10584886	0.002390922	19.552515082992613	not_mentioned	0.9504	not_mentioned	correct	ok	not_mentioned	released	option_probability
Clef-flash	imcs21	test	10584886	symptom_220	10584886	0.002390922	19.552515082992613	not_mentioned	0.8972	not_mentioned	correct	ok	not_mentioned	released	option_probability
Clef-flash	imcs21	test	10584886	symptom_221	10584886	0.002390922	19.552515082992613	not_mentioned	0.9554	not_mentioned	correct	ok	not_mentioned	released	option_probability
Clef-flash	imcs21	test	10584886	symptom_222	10584886	0.002390922	19.552515082992613	not_mentioned	0.8466	not_mentioned	correct	ok	not_mentioned	released	option_probability
Clef-flash	imcs21	test	10584886	symptom_223	10584886	0.002390922	19.552515082992613	not_mentioned	0.9648	not_mentioned	correct	ok	not_mentioned	released	option_probability
Clef-flash	imcs21	test	10584886	symptom_224	10584886	0.002390922	19.552515082992613	not_mentioned	0.9527	not_mentioned	correct	ok	not_mentioned	released	option_probability
Clef-flash	imcs21	test	10584886	symptom_225	10584886	0.002390922	19.552515082992613	not_mentioned	0.7091000000000001	not_mentioned	correct	ok	not_mentioned	released	option_probability
Clef-flash	imcs21	test	10584886	symptom_226	10584886	0.002390922	19.552515082992613	not_mentioned	0.8954	not_mentioned	correct	ok	not_mentioned	released	option_probability
Clef-flash	imcs21	test	10584886	symptom_227	10584886	0.002390922	19.552515082992613	not_mentioned	0.9434	not_mentioned	correct	ok	not_mentioned	released	option_probability
Clef-flash	imcs21	test	10584886	symptom_228	10584886	0.002390922	19.552515082992613	not_mentioned	0.9668	not_mentioned	correct	ok	not_mentioned	released	option_probability
Clef-flash	imcs21	test	10584886	symptom_229	10584886	0.002390922	19.552515082992613	not_mentioned	0.961	not_mentioned	correct	ok	not_mentioned	released	option_probability
Clef-flash	imcs21	test	10584886	symptom_230	10584886	0.002390922	19.552515082992613	not_mentioned	0.8047	not_mentioned	correct	ok	not_mentioned	released	option_probability
Clef-flash	imcs21	test	10584886	symptom_231	10584886	0.002390922	19.552515082992613	not_mentioned	0.8856	not_mentioned	correct	ok	not_mentioned	released	option_probability
Clef-flash	imcs21	test	10584886	symptom_232	10584886	0.002390922	19.552515082992613	not_mentioned	0.8803	not_mentioned	correct	ok	not_mentioned	released	option_probability
Clef-flash	imcs21	test	10584886	symptom_233	10584886	0.002390922	19.552515082992613	not_mentioned	0.8342	not_mentioned	correct	ok	not_mentioned	released	option_probability
Clef-flash	imcs21	test	10584886	symptom_234	10584886	0.002390922	19.552515082992613	not_mentioned	0.9517	not_mentioned	correct	ok	not_mentioned	released	option_probability
Clef-flash	imcs21	test	10584886	symptom_235	10584886	0.002390922	19.552515082992613	not_mentioned	0.9223	not_mentioned	correct	ok	not_mentioned	released	option_probability
Clef-flash	imcs21	test	10584886	symptom_236	10584886	0.002390922	19.552515082992613	not_mentioned	0.9661	not_mentioned	correct	ok	not_mentioned	released	option_probability
Clef-flash	imcs21	test	10584886	symptom_237	10584886	0.002390922	19.552515082992613	not_mentioned	0.8179	not_mentioned	correct	ok	not_mentioned	released	option_probability
Clef-flash	imcs21	test	10584886	symptom_238	10584886	0.002390922	19.552515082992613	not_mentioned	0.8356	not_mentioned	correct	ok	not_mentioned	released	option_probability
Clef-flash	imcs21	test	10584886	symptom_239	10584886	0.002390922	19.552515082992613	not_mentioned	0.9662	not_mentioned	correct	ok	not_mentioned	released	option_probability
Clef-flash	imcs21	test	10584886	symptom_240	10584886	0.002390922	19.552515082992613	not_mentioned	0.8095	not_mentioned	correct	ok	not_mentioned	released	option_probability
Clef-flash	imcs21	test	10584886	symptom_241	10584886	0.002390922	19.552515082992613	not_mentioned	0.9671	not_mentioned	correct	ok	not_mentioned	released	option_probability
Clef-flash	imcs21	test	10584886	symptom_242	10584886	0.002390922	19.552515082992613	not_mentioned	0.962	not_mentioned	correct	ok	not_mentioned	released	option_probability
Clef-flash	imcs21	test	10584886	symptom_243	10584886	0.002390922	19.552515082992613	not_mentioned	0.847	not_mentioned	correct	ok	not_mentioned	released	option_probability
Clef-flash	imcs21	test	10584886	symptom_244	10584886	0.002390922	19.552515082992613	positive	0.9349	not_mentioned	incorrect	ok	not_mentioned	released	option_probability
Clef-flash	imcs21	test	10584886	symptom_245	10584886	0.002390922	19.552515082992613	not_mentioned	0.867	not_mentioned	correct	ok	not_mentioned	released	option_probability
Clef-flash	imcs21	test	10584886	symptom_246	10584886	0.002390922	19.552515082992613	not_mentioned	0.9025	not_mentioned	correct	ok	not_mentioned	released	option_probability
Clef-flash	imcs21	test	10584886	symptom_247	10584886	0.002390922	19.552515082992613	not_mentioned	0.9014	not_mentioned	correct	ok	not_mentioned	released	option_probability
Clef-flash	imcs21	test	10584886	symptom_248	10584886	0.002390922	19.552515082992613	not_mentioned	0.9449	not_mentioned	correct	ok	not_mentioned	released	option_probability
Clef-flash	imcs21	test	10584886	symptom_249	10584886	0.002390922	19.552515082992613	not_mentioned	0.885	not_mentioned	correct	ok	not_mentioned	released	option_probability
Clef-flash	imcs21	test	10584886	symptom_250	10584886	0.002390922	19.552515082992613	not_mentioned	0.8465	not_mentioned	correct	ok	not_mentioned	released	option_probability
Clef-flash	imcs21	test	10584886	symptom_251	10584886	0.002390922	19.552515082992613	not_mentioned	0.8849	not_mentioned	correct	ok	not_mentioned	released	option_probability
Clef-flash	imcs21	test	10584886	symptom_252	10584886	0.002390922	19.552515082992613	not_mentioned	0.8818	not_mentioned	correct	ok	not_mentioned	released	option_probability
Clef-flash	imcs21	test	10584886	symptom_253	10584886	0.002390922	19.552515082992613	not_mentioned	0.9328	not_mentioned	correct	ok	not_mentioned	released	option_probability
Clef-flash	imcs21	test	10584886	symptom_254	10584886	0.002390922	19.552515082992613	not_mentioned	0.7951	not_mentioned	correct	ok	not_mentioned	released	option_probability
Clef-flash	imcs21	test	10584886	symptom_255	10584886	0.002390922	19.552515082992613	not_mentioned	0.9249	not_mentioned	correct	ok	not_mentioned	released	option_probability
Clef-flash	imcs21	test	10584886	symptom_256	10584886	0.002390922	19.552515082992613	not_mentioned	0.9277	not_mentioned	correct	ok	not_mentioned	released	option_probability
Clef-flash	imcs21	test	10584886	symptom_257	10584886	0.002390922	19.552515082992613	not_mentioned	0.9752	not_mentioned	correct	ok	not_mentioned	released	option_probability
Clef-flash	imcs21	test	10584886	symptom_258	10584886	0.002390922	19.552515082992613	not_mentioned	0.9696	not_mentioned	correct	ok	not_mentioned	released	option_probability
Clef-flash	imcs21	test	10584886	symptom_259	10584886	0.002390922	19.552515082992613	not_mentioned	0.9239	not_mentioned	correct	ok	not_mentioned	released	option_probability
Clef-flash	imcs21	test	10584886	symptom_260	10584886	0.002390922	19.552515082992613	positive	0.5985	not_mentioned	incorrect	ok	not_mentioned	released	option_probability
Clef-flash	imcs21	test	10584886	symptom_261	10584886	0.002390922	19.552515082992613	not_mentioned	0.9729	not_mentioned	correct	ok	not_mentioned	released	option_probability
Clef-flash	imcs21	test	10584886	symptom_262	10584886	0.002390922	19.552515082992613	not_mentioned	0.9142	not_mentioned	correct	ok	not_mentioned	released	option_probability
Clef-flash	imcs21	test	10584886	symptom_263	10584886	0.002390922	19.552515082992613	not_mentioned	0.8517	not_mentioned	correct	ok	not_mentioned	released	option_probability
Clef-flash	imcs21	test	10584886	symptom_264	10584886	0.002390922	19.552515082992613	not_mentioned	0.9557	not_mentioned	correct	ok	not_mentioned	released	option_probability
Clef-flash	imcs21	test	10584886	symptom_265	10584886	0.002390922	19.552515082992613	not_mentioned	0.94	not_mentioned	correct	ok	not_mentioned	released	option_probability
Clef-flash	imcs21	test	10584886	symptom_266	10584886	0.002390922	19.552515082992613	not_mentioned	0.9816	not_mentioned	correct	ok	not_mentioned	released	option_probability
Clef-flash	imcs21	test	10584886	symptom_267	10584886	0.002390922	19.552515082992613	not_mentioned	0.6722	not_mentioned	correct	ok	not_mentioned	released	option_probability
Clef-flash	imcs21	test	10584886	symptom_268	10584886	0.002390922	19.552515082992613	not_mentioned	0.9675	not_mentioned	correct	ok	not_mentioned	released	option_probability
Clef-flash	imcs21	test	10584886	symptom_269	10584886	0.002390922	19.552515082992613	not_mentioned	0.9753	not_mentioned	correct	ok	not_mentioned	released	option_probability
Clef-flash	imcs21	test	10584886	symptom_270	10584886	0.002390922	19.552515082992613	not_mentioned	0.7993	not_mentioned	correct	ok	not_mentioned	released	option_probability
Clef-flash	imcs21	test	10584886	symptom_271	10584886	0.002390922	19.552515082992613	not_mentioned	0.9295	not_mentioned	correct	ok	not_mentioned	released	option_probability
Clef-flash	imcs21	test	10584886	symptom_272	10584886	0.002390922	19.552515082992613	not_mentioned	0.9366	not_mentioned	correct	ok	not_mentioned	released	option_probability
Clef-flash	imcs21	test	10584886	symptom_273	10584886	0.002390922	19.552515082992613	not_mentioned	0.9086	not_mentioned	correct	ok	not_mentioned	released	option_probability
Clef-flash	imcs21	test	10584886	symptom_274	10584886	0.002390922	19.552515082992613	not_mentioned	0.9494	not_mentioned	correct	ok	not_mentioned	released	option_probability
Clef-flash	imcs21	test	10584886	symptom_275	10584886	0.002390922	19.552515082992613	not_mentioned	0.8849	not_mentioned	correct	ok	not_mentioned	released	option_probability
Clef-flash	imcs21	test	10584886	symptom_276	10584886	0.002390922	19.552515082992613	not_mentioned	0.9755	not_mentioned	correct	ok	not_mentioned	released	option_probability
Clef-flash	imcs21	test	10584886	symptom_277	10584886	0.002390922	19.552515082992613	not_mentioned	0.8887	not_mentioned	correct	ok	not_mentioned	released	option_probability
Clef-flash	imcs21	test	10584886	symptom_278	10584886	0.002390922	19.552515082992613	not_mentioned	0.9673	not_mentioned	correct	ok	not_mentioned	released	option_probability
Clef-flash	imcs21	test	10584886	symptom_279	10584886	0.002390922	19.552515082992613	not_mentioned	0.9684	not_mentioned	correct	ok	not_mentioned	released	option_probability
Clef-flash	imcs21	test	10584886	symptom_280	10584886	0.002390922	19.552515082992613	not_mentioned	0.8148	not_mentioned	correct	ok	not_mentioned	released	option_probability
Clef-flash	imcs21	test	10584886	symptom_281	10584886	0.002390922	19.552515082992613	not_mentioned	0.8785	not_mentioned	correct	ok	not_mentioned	released	option_probability
Clef-flash	imcs21	test	10584886	symptom_282	10584886	0.002390922	19.552515082992613	not_mentioned	0.7378	not_mentioned	correct	ok	not_mentioned	released	option_probability
Clef-flash	imcs21	test	10584886	symptom_283	10584886	0.002390922	19.552515082992613	not_mentioned	0.8607	not_mentioned	correct	ok	not_mentioned	released	option_probability
Clef-flash	imcs21	test	10584886	symptom_284	10584886	0.002390922	19.552515082992613	not_mentioned	0.9143	not_mentioned	correct	ok	not_mentioned	released	option_probability
Clef-flash	imcs21	test	10584886	symptom_285	10584886	0.002390922	19.552515082992613	not_mentioned	0.9342	not_mentioned	correct	ok	not_mentioned	released	option_probability
Clef-flash	imcs21	test	10584886	symptom_286	10584886	0.002390922	19.552515082992613	not_mentioned	0.8207	not_mentioned	correct	ok	not_mentioned	released	option_probability
Clef-flash	imcs21	test	10584886	symptom_287	10584886	0.002390922	19.552515082992613	not_mentioned	0.9413	not_mentioned	correct	ok	not_mentioned	released	option_probability
Clef-flash	imcs21	test	10584886	symptom_288	10584886	0.002390922	19.552515082992613	not_mentioned	0.9727	not_mentioned	correct	ok	not_mentioned	released	option_probability
Clef-flash	imcs21	test	10584886	symptom_289	10584886	0.002390922	19.552515082992613	not_mentioned	0.9292	not_mentioned	correct	ok	not_mentioned	released	option_probability
Clef-flash	imcs21	test	10584886	symptom_290	10584886	0.002390922	19.552515082992613	not_mentioned	0.9293	not_mentioned	correct	ok	not_mentioned	released	option_probability
Clef-flash	imcs21	test	10584886	symptom_291	10584886	0.002390922	19.552515082992613	not_mentioned	0.9145	not_mentioned	correct	ok	not_mentioned	released	option_probability
Clef-flash	imcs21	test	10584886	symptom_292	10584886	0.002390922	19.552515082992613	not_mentioned	0.9622	not_mentioned	correct	ok	not_mentioned	released	option_probability
Clef-flash	imcs21	test	10584886	symptom_293	10584886	0.002390922	19.552515082992613	not_mentioned	0.9338	not_mentioned	correct	ok	not_mentioned	released	option_probability
Clef-flash	imcs21	test	10584886	symptom_294	10584886	0.002390922	19.552515082992613	not_mentioned	0.9055	not_mentioned	correct	ok	not_mentioned	released	option_probability
Clef-flash	imcs21	test	10584886	symptom_295	10584886	0.002390922	19.552515082992613	not_mentioned	0.8472	not_mentioned	correct	ok	not_mentioned	released	option_probability
Clef-flash	imcs21	test	10584886	symptom_296	10584886	0.002390922	19.552515082992613	not_mentioned	0.9264	not_mentioned	correct	ok	not_mentioned	released	option_probability
Clef-flash	imcs21	test	10584886	symptom_297	10584886	0.002390922	19.552515082992613	not_mentioned	0.8439	not_mentioned	correct	ok	not_mentioned	released	option_probability
Clef-flash	imcs21	test	10584886	symptom_298	10584886	0.002390922	19.552515082992613	not_mentioned	0.9682	not_mentioned	correct	ok	not_mentioned	released	option_probability
Clef-flash	imcs21	test	10584886	symptom_299	10584886	0.002390922	19.552515082992613	not_mentioned	0.9649	not_mentioned	correct	ok	not_mentioned	released	option_probability
Clef-flash	imcs21	test	10584886	symptom_300	10584886	0.002390922	19.552515082992613	not_mentioned	0.9684	not_mentioned	correct	ok	not_mentioned	released	option_probability
Clef-flash	imcs21	test	10584886	symptom_301	10584886	0.002390922	19.552515082992613	not_mentioned	0.4989	not_mentioned	correct	ok	not_mentioned	released	option_probability
Clef-flash	imcs21	test	10584886	symptom_302	10584886	0.002390922	19.552515082992613	not_mentioned	0.5501	not_mentioned	correct	ok	not_mentioned	released	option_probability
Clef-flash	imcs21	test	10584886	symptom_303	10584886	0.002390922	19.552515082992613	not_mentioned	0.9751	not_mentioned	correct	ok	not_mentioned	released	option_probability
Clef-flash	imcs21	test	10584886	symptom_304	10584886	0.002390922	19.552515082992613	not_mentioned	0.8807	not_mentioned	correct	ok	not_mentioned	released	option_probability
Clef-flash	imcs21	test	10584886	symptom_305	10584886	0.002390922	19.552515082992613	not_mentioned	0.7946	not_mentioned	correct	ok	not_mentioned	released	option_probability
Clef-flash	imcs21	test	10584886	symptom_306	10584886	0.002390922	19.552515082992613	not_mentioned	0.9592	not_mentioned	correct	ok	not_mentioned	released	option_probability
Clef-flash	imcs21	test	10584886	symptom_307	10584886	0.002390922	19.552515082992613	not_mentioned	0.9193	not_mentioned	correct	ok	not_mentioned	released	option_probability
Clef-flash	imcs21	test	10584886	symptom_308	10584886	0.002390922	19.552515082992613	not_mentioned	0.9288	not_mentioned	correct	ok	not_mentioned	released	option_probability
Clef-flash	imcs21	test	10584886	symptom_309	10584886	0.002390922	19.552515082992613	not_mentioned	0.5863	not_mentioned	correct	ok	not_mentioned	released	option_probability
Clef-flash	imcs21	test	10584886	symptom_310	10584886	0.002390922	19.552515082992613	not_mentioned	0.9479	not_mentioned	correct	ok	not_mentioned	released	option_probability
Clef-flash	imcs21	test	10584886	symptom_311	10584886	0.002390922	19.552515082992613	not_mentioned	0.8217	not_mentioned	correct	ok	not_mentioned	released	option_probability
Clef-flash	imcs21	test	10584886	symptom_312	10584886	0.002390922	19.552515082992613	not_mentioned	0.5864	not_mentioned	correct	ok	not_mentioned	released	option_probability
Clef-flash	imcs21	test	10584886	symptom_313	10584886	0.002390922	19.552515082992613	not_mentioned	0.9256	not_mentioned	correct	ok	not_mentioned	released	option_probability
Clef-flash	imcs21	test	10584886	symptom_314	10584886	0.002390922	19.552515082992613	not_mentioned	0.9332	not_mentioned	correct	ok	not_mentioned	released	option_probability
Clef-flash	imcs21	test	10584886	symptom_315	10584886	0.002390922	19.552515082992613	not_mentioned	0.9754	not_mentioned	correct	ok	not_mentioned	released	option_probability
Clef-flash	imcs21	test	10584886	symptom_316	10584886	0.002390922	19.552515082992613	not_mentioned	0.7138	not_mentioned	correct	ok	not_mentioned	released	option_probability
Clef-flash	imcs21	test	10584886	symptom_317	10584886	0.002390922	19.552515082992613	not_mentioned	0.8785	not_mentioned	correct	ok	not_mentioned	released	option_probability
Clef-flash	imcs21	test	10584886	symptom_318	10584886	0.002390922	19.552515082992613	not_mentioned	0.9535	not_mentioned	correct	ok	not_mentioned	released	option_probability
Clef-flash	imcs21	test	10584886	symptom_319	10584886	0.002390922	19.552515082992613	not_mentioned	0.7078	not_mentioned	correct	ok	not_mentioned	released	option_probability
Clef-flash	imcs21	test	10584886	symptom_320	10584886	0.002390922	19.552515082992613	not_mentioned	0.9333	not_mentioned	correct	ok	not_mentioned	released	option_probability
Clef-flash	imcs21	test	10584886	symptom_321	10584886	0.002390922	19.552515082992613	not_mentioned	0.9588	not_mentioned	correct	ok	not_mentioned	released	option_probability
Clef-flash	imcs21	test	10584886	symptom_322	10584886	0.002390922	19.552515082992613	not_mentioned	0.9715	not_mentioned	correct	ok	not_mentioned	released	option_probability
Clef-flash	imcs21	test	10584886	symptom_323	10584886	0.002390922	19.552515082992613	not_mentioned	0.969	not_mentioned	correct	ok	not_mentioned	released	option_probability
Clef-flash	imcs21	test	10584886	symptom_324	10584886	0.002390922	19.552515082992613	not_mentioned	0.9619	not_mentioned	correct	ok	not_mentioned	released	option_probability
Clef-flash	imcs21	test	10584886	symptom_325	10584886	0.002390922	19.552515082992613	not_mentioned	0.9553	not_mentioned	correct	ok	not_mentioned	released	option_probability
Clef-flash	imcs21	test	10584886	symptom_326	10584886	0.002390922	19.552515082992613	not_mentioned	0.9721	not_mentioned	correct	ok	not_mentioned	released	option_probability
Clef-flash	imcs21	test	10584886	symptom_327	10584886	0.002390922	19.552515082992613	not_mentioned	0.96	not_mentioned	correct	ok	not_mentioned	released	option_probability
Clef-flash	imcs21	test	10584886	symptom_328	10584886	0.002390922	19.552515082992613	not_mentioned	0.7936	not_mentioned	correct	ok	not_mentioned	released	option_probability
Clef-flash	imcs21	test	10584886	symptom_329	10584886	0.002390922	19.552515082992613	not_mentioned	0.9657	not_mentioned	correct	ok	not_mentioned	released	option_probability
Clef-flash	imcs21	test	10584886	symptom_330	10584886	0.002390922	19.552515082992613	not_mentioned	0.9614	not_mentioned	correct	ok	not_mentioned	released	option_probability
Clef-flash	imcs21	test	10585844	symptom_000	10585844	0.002437662	20.44689712487161	negative	0.4237	negative	correct	ok	negative	released	option_probability
Clef-flash	imcs21	test	10585844	symptom_001	10585844	0.002437662	20.44689712487161	positive	0.9551	positive	correct	ok	positive	released	option_probability
Clef-flash	imcs21	test	10585844	symptom_002	10585844	0.002437662	20.44689712487161	not_mentioned	0.7517	not_mentioned	correct	ok	not_mentioned	released	option_probability
Clef-flash	imcs21	test	10585844	symptom_003	10585844	0.002437662	20.44689712487161	negative	0.4747	negative	correct	ok	negative	released	option_probability
Clef-flash	imcs21	test	10585844	symptom_004	10585844	0.002437662	20.44689712487161	negative	0.6838	not_mentioned	incorrect	ok	not_mentioned	released	option_probability
Clef-flash	imcs21	test	10585844	symptom_005	10585844	0.002437662	20.44689712487161	not_mentioned	0.9195	not_mentioned	correct	ok	not_mentioned	released	option_probability
Clef-flash	imcs21	test	10585844	symptom_006	10585844	0.002437662	20.44689712487161	negative	0.4812	not_mentioned	incorrect	ok	not_mentioned	released	option_probability
Clef-flash	imcs21	test	10585844	symptom_007	10585844	0.002437662	20.44689712487161	not_mentioned	0.6397	negative	incorrect	ok	negative	released	option_probability
Clef-flash	imcs21	test	10585844	symptom_008	10585844	0.002437662	20.44689712487161	not_mentioned	0.5237	not_mentioned	correct	ok	not_mentioned	released	option_probability
Clef-flash	imcs21	test	10585844	symptom_009	10585844	0.002437662	20.44689712487161	positive	0.5551	positive	correct	ok	positive	released	option_probability
Clef-flash	imcs21	test	10585844	symptom_010	10585844	0.002437662	20.44689712487161	not_mentioned	0.8150000000000001	not_mentioned	correct	ok	not_mentioned	released	option_probability
Clef-flash	imcs21	test	10585844	symptom_011	10585844	0.002437662	20.44689712487161	not_mentioned	0.874	not_mentioned	correct	ok	not_mentioned	released	option_probability
Clef-flash	imcs21	test	10585844	symptom_012	10585844	0.002437662	20.44689712487161	not_mentioned	0.8822	not_mentioned	correct	ok	not_mentioned	released	option_probability
Clef-flash	imcs21	test	10585844	symptom_013	10585844	0.002437662	20.44689712487161	negative	0.6287	negative	correct	ok	negative	released	option_probability
Clef-flash	imcs21	test	10585844	symptom_014	10585844	0.002437662	20.44689712487161	not_mentioned	0.6976	not_mentioned	correct	ok	not_mentioned	released	option_probability
Clef-flash	imcs21	test	10585844	symptom_015	10585844	0.002437662	20.44689712487161	not_mentioned	0.3964	not_mentioned	correct	ok	not_mentioned	released	option_probability
Clef-flash	imcs21	test	10585844	symptom_016	10585844	0.002437662	20.44689712487161	not_mentioned	0.9243	not_mentioned	correct	ok	not_mentioned	released	option_probability
Clef-flash	imcs21	test	10585844	symptom_017	10585844	0.002437662	20.44689712487161	not_mentioned	0.4223	not_mentioned	correct	ok	not_mentioned	released	option_probability
Clef-flash	imcs21	test	10585844	symptom_018	10585844	0.002437662	20.44689712487161	not_mentioned	0.8747	not_mentioned	correct	ok	not_mentioned	released	option_probability
Clef-flash	imcs21	test	10585844	symptom_019	10585844	0.002437662	20.44689712487161	not_mentioned	0.654	not_mentioned	correct	ok	not_mentioned	released	option_probability
Clef-flash	imcs21	test	10585844	symptom_020	10585844	0.002437662	20.44689712487161	not_mentioned	0.9512	not_mentioned	correct	ok	not_mentioned	released	option_probability
Clef-flash	imcs21	test	10585844	symptom_021	10585844	0.002437662	20.44689712487161	not_mentioned	0.3273	not_mentioned	correct	ok	not_mentioned	released	option_probability
Clef-flash	imcs21	test	10585844	symptom_022	10585844	0.002437662	20.44689712487161	not_mentioned	0.5301	not_mentioned	correct	ok	not_mentioned	released	option_probability
Clef-flash	imcs21	test	10585844	symptom_023	10585844	0.002437662	20.44689712487161	not_mentioned	0.9165	not_mentioned	correct	ok	not_mentioned	released	option_probability
Clef-flash	imcs21	test	10585844	symptom_024	10585844	0.002437662	20.44689712487161	not_mentioned	0.7623	not_mentioned	correct	ok	not_mentioned	released	option_probability
Clef-flash	imcs21	test	10585844	symptom_025	10585844	0.002437662	20.44689712487161	not_mentioned	0.909	not_mentioned	correct	ok	not_mentioned	released	option_probability
Clef-flash	imcs21	test	10585844	symptom_026	10585844	0.002437662	20.44689712487161	not_mentioned	0.6352	not_mentioned	correct	ok	not_mentioned	released	option_probability
Clef-flash	imcs21	test	10585844	symptom_027	10585844	0.002437662	20.44689712487161	not_mentioned	0.9378	not_mentioned	correct	ok	not_mentioned	released	option_probability
Clef-flash	imcs21	test	10585844	symptom_028	10585844	0.002437662	20.44689712487161	uncertain	0.3885	not_mentioned	incorrect	ok	not_mentioned	released	option_probability
Clef-flash	imcs21	test	10585844	symptom_029	10585844	0.002437662	20.44689712487161	not_mentioned	0.8728	not_mentioned	correct	ok	not_mentioned	released	option_probability
Clef-flash	imcs21	test	10585844	symptom_030	10585844	0.002437662	20.44689712487161	not_mentioned	0.4584	not_mentioned	correct	ok	not_mentioned	released	option_probability
Clef-flash	imcs21	test	10585844	symptom_031	10585844	0.002437662	20.44689712487161	not_mentioned	0.6873	not_mentioned	correct	ok	not_mentioned	released	option_probability
Clef-flash	imcs21	test	10585844	symptom_032	10585844	0.002437662	20.44689712487161	not_mentioned	0.6157	not_mentioned	correct	ok	not_mentioned	released	option_probability
Clef-flash	imcs21	test	10585844	symptom_033	10585844	0.002437662	20.44689712487161	not_mentioned	0.8564	not_mentioned	correct	ok	not_mentioned	released	option_probability
Clef-flash	imcs21	test	10585844	symptom_034	10585844	0.002437662	20.44689712487161	not_mentioned	0.9744	not_mentioned	correct	ok	not_mentioned	released	option_probability
Clef-flash	imcs21	test	10585844	symptom_035	10585844	0.002437662	20.44689712487161	not_mentioned	0.4887	not_mentioned	correct	ok	not_mentioned	released	option_probability
Clef-flash	imcs21	test	10585844	symptom_036	10585844	0.002437662	20.44689712487161	not_mentioned	0.8405	not_mentioned	correct	ok	not_mentioned	released	option_probability
Clef-flash	imcs21	test	10585844	symptom_037	10585844	0.002437662	20.44689712487161	not_mentioned	0.5643	not_mentioned	correct	ok	not_mentioned	released	option_probability
Clef-flash	imcs21	test	10585844	symptom_038	10585844	0.002437662	20.44689712487161	not_mentioned	0.9239	not_mentioned	correct	ok	not_mentioned	released	option_probability
Clef-flash	imcs21	test	10585844	symptom_039	10585844	0.002437662	20.44689712487161	not_mentioned	0.7707	not_mentioned	correct	ok	not_mentioned	released	option_probability
Clef-flash	imcs21	test	10585844	symptom_040	10585844	0.002437662	20.44689712487161	not_mentioned	0.7008	not_mentioned	correct	ok	not_mentioned	released	option_probability
Clef-flash	imcs21	test	10585844	symptom_041	10585844	0.002437662	20.44689712487161	not_mentioned	0.85	not_mentioned	correct	ok	not_mentioned	released	option_probability
Clef-flash	imcs21	test	10585844	symptom_042	10585844	0.002437662	20.44689712487161	not_mentioned	0.9082	not_mentioned	correct	ok	not_mentioned	released	option_probability
Clef-flash	imcs21	test	10585844	symptom_043	10585844	0.002437662	20.44689712487161	not_mentioned	0.7761	not_mentioned	correct	ok	not_mentioned	released	option_probability
Clef-flash	imcs21	test	10585844	symptom_044	10585844	0.002437662	20.44689712487161	not_mentioned	0.3515	not_mentioned	correct	ok	not_mentioned	released	option_probability
Clef-flash	imcs21	test	10585844	symptom_045	10585844	0.002437662	20.44689712487161	not_mentioned	0.8052	not_mentioned	correct	ok	not_mentioned	released	option_probability
Clef-flash	imcs21	test	10585844	symptom_046	10585844	0.002437662	20.44689712487161	not_mentioned	0.7559	not_mentioned	correct	ok	not_mentioned	released	option_probability
Clef-flash	imcs21	test	10585844	symptom_047	10585844	0.002437662	20.44689712487161	not_mentioned	0.8104	not_mentioned	correct	ok	not_mentioned	released	option_probability
Clef-flash	imcs21	test	10585844	symptom_048	10585844	0.002437662	20.44689712487161	not_mentioned	0.7369	not_mentioned	correct	ok	not_mentioned	released	option_probability
Clef-flash	imcs21	test	10585844	symptom_049	10585844	0.002437662	20.44689712487161	not_mentioned	0.6821	not_mentioned	correct	ok	not_mentioned	released	option_probability
Clef-flash	imcs21	test	10585844	symptom_050	10585844	0.002437662	20.44689712487161	not_mentioned	0.5314	not_mentioned	correct	ok	not_mentioned	released	option_probability
Clef-flash	imcs21	test	10585844	symptom_051	10585844	0.002437662	20.44689712487161	not_mentioned	0.7786	not_mentioned	correct	ok	not_mentioned	released	option_probability
Clef-flash	imcs21	test	10585844	symptom_052	10585844	0.002437662	20.44689712487161	not_mentioned	0.6598	not_mentioned	correct	ok	not_mentioned	released	option_probability
Clef-flash	imcs21	test	10585844	symptom_053	10585844	0.002437662	20.44689712487161	not_mentioned	0.9112	not_mentioned	correct	ok	not_mentioned	released	option_probability
Clef-flash	imcs21	test	10585844	symptom_054	10585844	0.002437662	20.44689712487161	not_mentioned	0.9337	not_mentioned	correct	ok	not_mentioned	released	option_probability
Clef-flash	imcs21	test	10585844	symptom_055	10585844	0.002437662	20.44689712487161	not_mentioned	0.8421	not_mentioned	correct	ok	not_mentioned	released	option_probability
Clef-flash	imcs21	test	10585844	symptom_056	10585844	0.002437662	20.44689712487161	not_mentioned	0.744	not_mentioned	correct	ok	not_mentioned	released	option_probability
Clef-flash	imcs21	test	10585844	symptom_057	10585844	0.002437662	20.44689712487161	not_mentioned	0.7325	not_mentioned	correct	ok	not_mentioned	released	option_probability
Clef-flash	imcs21	test	10585844	symptom_058	10585844	0.002437662	20.44689712487161	not_mentioned	0.8098	not_mentioned	correct	ok	not_mentioned	released	option_probability
Clef-flash	imcs21	test	10585844	symptom_059	10585844	0.002437662	20.44689712487161	not_mentioned	0.8656	not_mentioned	correct	ok	not_mentioned	released	option_probability
Clef-flash	imcs21	test	10585844	symptom_060	10585844	0.002437662	20.44689712487161	not_mentioned	0.9764	not_mentioned	correct	ok	not_mentioned	released	option_probability
Clef-flash	imcs21	test	10585844	symptom_061	10585844	0.002437662	20.44689712487161	not_mentioned	0.8421	not_mentioned	correct	ok	not_mentioned	released	option_probability
Clef-flash	imcs21	test	10585844	symptom_062	10585844	0.002437662	20.44689712487161	not_mentioned	0.7213	not_mentioned	correct	ok	not_mentioned	released	option_probability
Clef-flash	imcs21	test	10585844	symptom_063	10585844	0.002437662	20.44689712487161	negative	0.3398	not_mentioned	incorrect	ok	not_mentioned	released	option_probability
Clef-flash	imcs21	test	10585844	symptom_064	10585844	0.002437662	20.44689712487161	not_mentioned	0.9722	not_mentioned	correct	ok	not_mentioned	released	option_probability
Clef-flash	imcs21	test	10585844	symptom_065	10585844	0.002437662	20.44689712487161	not_mentioned	0.9754	not_mentioned	correct	ok	not_mentioned	released	option_probability
Clef-flash	imcs21	test	10585844	symptom_066	10585844	0.002437662	20.44689712487161	not_mentioned	0.9173	not_mentioned	correct	ok	not_mentioned	released	option_probability
Clef-flash	imcs21	test	10585844	symptom_067	10585844	0.002437662	20.44689712487161	not_mentioned	0.978	not_mentioned	correct	ok	not_mentioned	released	option_probability
Clef-flash	imcs21	test	10585844	symptom_068	10585844	0.002437662	20.44689712487161	not_mentioned	0.4011	not_mentioned	correct	ok	not_mentioned	released	option_probability
Clef-flash	imcs21	test	10585844	symptom_069	10585844	0.002437662	20.44689712487161	not_mentioned	0.8248	not_mentioned	correct	ok	not_mentioned	released	option_probability
Clef-flash	imcs21	test	10585844	symptom_070	10585844	0.002437662	20.44689712487161	not_mentioned	0.8798	not_mentioned	correct	ok	not_mentioned	released	option_probability
Clef-flash	imcs21	test	10585844	symptom_071	10585844	0.002437662	20.44689712487161	not_mentioned	0.7117	not_mentioned	correct	ok	not_mentioned	released	option_probability
Clef-flash	imcs21	test	10585844	symptom_072	10585844	0.002437662	20.44689712487161	not_mentioned	0.9347	not_mentioned	correct	ok	not_mentioned	released	option_probability
Clef-flash	imcs21	test	10585844	symptom_073	10585844	0.002437662	20.44689712487161	not_mentioned	0.9604	not_mentioned	correct	ok	not_mentioned	released	option_probability
Clef-flash	imcs21	test	10585844	symptom_074	10585844	0.002437662	20.44689712487161	not_mentioned	0.8606	not_mentioned	correct	ok	not_mentioned	released	option_probability
Clef-flash	imcs21	test	10585844	symptom_075	10585844	0.002437662	20.44689712487161	not_mentioned	0.653	not_mentioned	correct	ok	not_mentioned	released	option_probability
Clef-flash	imcs21	test	10585844	symptom_076	10585844	0.002437662	20.44689712487161	not_mentioned	0.7226	not_mentioned	correct	ok	not_mentioned	released	option_probability
Clef-flash	imcs21	test	10585844	symptom_077	10585844	0.002437662	20.44689712487161	positive	0.636	positive	correct	ok	positive	released	option_probability
Clef-flash	imcs21	test	10585844	symptom_078	10585844	0.002437662	20.44689712487161	not_mentioned	0.8944	not_mentioned	correct	ok	not_mentioned	released	option_probability
Clef-flash	imcs21	test	10585844	symptom_079	10585844	0.002437662	20.44689712487161	not_mentioned	0.7121	not_mentioned	correct	ok	not_mentioned	released	option_probability
Clef-flash	imcs21	test	10585844	symptom_080	10585844	0.002437662	20.44689712487161	not_mentioned	0.8914	not_mentioned	correct	ok	not_mentioned	released	option_probability
Clef-flash	imcs21	test	10585844	symptom_081	10585844	0.002437662	20.44689712487161	not_mentioned	0.9211	not_mentioned	correct	ok	not_mentioned	released	option_probability
Clef-flash	imcs21	test	10585844	symptom_082	10585844	0.002437662	20.44689712487161	not_mentioned	0.9612	not_mentioned	correct	ok	not_mentioned	released	option_probability
Clef-flash	imcs21	test	10585844	symptom_083	10585844	0.002437662	20.44689712487161	not_mentioned	0.5511	not_mentioned	correct	ok	not_mentioned	released	option_probability
Clef-flash	imcs21	test	10585844	symptom_084	10585844	0.002437662	20.44689712487161	uncertain	0.3624	not_mentioned	incorrect	ok	not_mentioned	released	option_probability
Clef-flash	imcs21	test	10585844	symptom_085	10585844	0.002437662	20.44689712487161	not_mentioned	0.8563	not_mentioned	correct	ok	not_mentioned	released	option_probability
Clef-flash	imcs21	test	10585844	symptom_086	10585844	0.002437662	20.44689712487161	not_mentioned	0.48460000000000003	not_mentioned	correct	ok	not_mentioned	released	option_probability
Clef-flash	imcs21	test	10585844	symptom_087	10585844	0.002437662	20.44689712487161	not_mentioned	0.8144	not_mentioned	correct	ok	not_mentioned	released	option_probability
Clef-flash	imcs21	test	10585844	symptom_088	10585844	0.002437662	20.44689712487161	not_mentioned	0.9409	not_mentioned	correct	ok	not_mentioned	released	option_probability
Clef-flash	imcs21	test	10585844	symptom_089	10585844	0.002437662	20.44689712487161	not_mentioned	0.708	not_mentioned	correct	ok	not_mentioned	released	option_probability
Clef-flash	imcs21	test	10585844	symptom_090	10585844	0.002437662	20.44689712487161	not_mentioned	0.6626	not_mentioned	correct	ok	not_mentioned	released	option_probability
Clef-flash	imcs21	test	10585844	symptom_091	10585844	0.002437662	20.44689712487161	not_mentioned	0.871	not_mentioned	correct	ok	not_mentioned	released	option_probability
Clef-flash	imcs21	test	10585844	symptom_092	10585844	0.002437662	20.44689712487161	not_mentioned	0.9092	not_mentioned	correct	ok	not_mentioned	released	option_probability
Clef-flash	imcs21	test	10585844	symptom_093	10585844	0.002437662	20.44689712487161	not_mentioned	0.966	not_mentioned	correct	ok	not_mentioned	released	option_probability
Clef-flash	imcs21	test	10585844	symptom_094	10585844	0.002437662	20.44689712487161	not_mentioned	0.7764	not_mentioned	correct	ok	not_mentioned	released	option_probability
Clef-flash	imcs21	test	10585844	symptom_095	10585844	0.002437662	20.44689712487161	not_mentioned	0.896	not_mentioned	correct	ok	not_mentioned	released	option_probability
Clef-flash	imcs21	test	10585844	symptom_096	10585844	0.002437662	20.44689712487161	not_mentioned	0.96	not_mentioned	correct	ok	not_mentioned	released	option_probability
Clef-flash	imcs21	test	10585844	symptom_097	10585844	0.002437662	20.44689712487161	not_mentioned	0.7201	not_mentioned	correct	ok	not_mentioned	released	option_probability
Clef-flash	imcs21	test	10585844	symptom_098	10585844	0.002437662	20.44689712487161	not_mentioned	0.6746	not_mentioned	correct	ok	not_mentioned	released	option_probability
Clef-flash	imcs21	test	10585844	symptom_099	10585844	0.002437662	20.44689712487161	not_mentioned	0.7985	not_mentioned	correct	ok	not_mentioned	released	option_probability
Clef-flash	imcs21	test	10585844	symptom_100	10585844	0.002437662	20.44689712487161	not_mentioned	0.773	not_mentioned	correct	ok	not_mentioned	released	option_probability
Clef-flash	imcs21	test	10585844	symptom_101	10585844	0.002437662	20.44689712487161	not_mentioned	0.7886	not_mentioned	correct	ok	not_mentioned	released	option_probability
Clef-flash	imcs21	test	10585844	symptom_102	10585844	0.002437662	20.44689712487161	not_mentioned	0.6966	not_mentioned	correct	ok	not_mentioned	released	option_probability
Clef-flash	imcs21	test	10585844	symptom_103	10585844	0.002437662	20.44689712487161	not_mentioned	0.9134	not_mentioned	correct	ok	not_mentioned	released	option_probability
Clef-flash	imcs21	test	10585844	symptom_104	10585844	0.002437662	20.44689712487161	not_mentioned	0.8867	not_mentioned	correct	ok	not_mentioned	released	option_probability
Clef-flash	imcs21	test	10585844	symptom_105	10585844	0.002437662	20.44689712487161	not_mentioned	0.945	not_mentioned	correct	ok	not_mentioned	released	option_probability
Clef-flash	imcs21	test	10585844	symptom_106	10585844	0.002437662	20.44689712487161	not_mentioned	0.8851	not_mentioned	correct	ok	not_mentioned	released	option_probability
Clef-flash	imcs21	test	10585844	symptom_107	10585844	0.002437662	20.44689712487161	not_mentioned	0.9579	not_mentioned	correct	ok	not_mentioned	released	option_probability
Clef-flash	imcs21	test	10585844	symptom_108	10585844	0.002437662	20.44689712487161	not_mentioned	0.8948	not_mentioned	correct	ok	not_mentioned	released	option_probability
Clef-flash	imcs21	test	10585844	symptom_109	10585844	0.002437662	20.44689712487161	not_mentioned	0.6725	not_mentioned	correct	ok	not_mentioned	released	option_probability
Clef-flash	imcs21	test	10585844	symptom_110	10585844	0.002437662	20.44689712487161	not_mentioned	0.7835	not_mentioned	correct	ok	not_mentioned	released	option_probability
Clef-flash	imcs21	test	10585844	symptom_111	10585844	0.002437662	20.44689712487161	not_mentioned	0.9642	not_mentioned	correct	ok	not_mentioned	released	option_probability
Clef-flash	imcs21	test	10585844	symptom_112	10585844	0.002437662	20.44689712487161	not_mentioned	0.8443	not_mentioned	correct	ok	not_mentioned	released	option_probability
Clef-flash	imcs21	test	10585844	symptom_113	10585844	0.002437662	20.44689712487161	not_mentioned	0.7637	not_mentioned	correct	ok	not_mentioned	released	option_probability
Clef-flash	imcs21	test	10585844	symptom_114	10585844	0.002437662	20.44689712487161	not_mentioned	0.8270000000000001	not_mentioned	correct	ok	not_mentioned	released	option_probability
Clef-flash	imcs21	test	10585844	symptom_115	10585844	0.002437662	20.44689712487161	not_mentioned	0.8009	not_mentioned	correct	ok	not_mentioned	released	option_probability
Clef-flash	imcs21	test	10585844	symptom_116	10585844	0.002437662	20.44689712487161	not_mentioned	0.7351	not_mentioned	correct	ok	not_mentioned	released	option_probability
Clef-flash	imcs21	test	10585844	symptom_117	10585844	0.002437662	20.44689712487161	not_mentioned	0.9506	not_mentioned	correct	ok	not_mentioned	released	option_probability
Clef-flash	imcs21	test	10585844	symptom_118	10585844	0.002437662	20.44689712487161	not_mentioned	0.9081	not_mentioned	correct	ok	not_mentioned	released	option_probability
Clef-flash	imcs21	test	10585844	symptom_119	10585844	0.002437662	20.44689712487161	not_mentioned	0.8150000000000001	not_mentioned	correct	ok	not_mentioned	released	option_probability
Clef-flash	imcs21	test	10585844	symptom_120	10585844	0.002437662	20.44689712487161	not_mentioned	0.7398	not_mentioned	correct	ok	not_mentioned	released	option_probability
Clef-flash	imcs21	test	10585844	symptom_121	10585844	0.002437662	20.44689712487161	not_mentioned	0.6995	not_mentioned	correct	ok	not_mentioned	released	option_probability
Clef-flash	imcs21	test	10585844	symptom_122	10585844	0.002437662	20.44689712487161	not_mentioned	0.8323	not_mentioned	correct	ok	not_mentioned	released	option_probability
Clef-flash	imcs21	test	10585844	symptom_123	10585844	0.002437662	20.44689712487161	not_mentioned	0.6176	not_mentioned	correct	ok	not_mentioned	released	option_probability
Clef-flash	imcs21	test	10585844	symptom_124	10585844	0.002437662	20.44689712487161	not_mentioned	0.8718	not_mentioned	correct	ok	not_mentioned	released	option_probability
Clef-flash	imcs21	test	10585844	symptom_125	10585844	0.002437662	20.44689712487161	uncertain	0.3905	not_mentioned	incorrect	ok	not_mentioned	released	option_probability
Clef-flash	imcs21	test	10585844	symptom_126	10585844	0.002437662	20.44689712487161	not_mentioned	0.9435	not_mentioned	correct	ok	not_mentioned	released	option_probability
Clef-flash	imcs21	test	10585844	symptom_127	10585844	0.002437662	20.44689712487161	not_mentioned	0.8207	not_mentioned	correct	ok	not_mentioned	released	option_probability
Clef-flash	imcs21	test	10585844	symptom_128	10585844	0.002437662	20.44689712487161	not_mentioned	0.9311	not_mentioned	correct	ok	not_mentioned	released	option_probability
Clef-flash	imcs21	test	10585844	symptom_129	10585844	0.002437662	20.44689712487161	not_mentioned	0.889	not_mentioned	correct	ok	not_mentioned	released	option_probability
Clef-flash	imcs21	test	10585844	symptom_130	10585844	0.002437662	20.44689712487161	not_mentioned	0.9077	not_mentioned	correct	ok	not_mentioned	released	option_probability
Clef-flash	imcs21	test	10585844	symptom_131	10585844	0.002437662	20.44689712487161	negative	0.8084	not_mentioned	incorrect	ok	not_mentioned	released	option_probability
Clef-flash	imcs21	test	10585844	symptom_132	10585844	0.002437662	20.44689712487161	not_mentioned	0.9386	not_mentioned	correct	ok	not_mentioned	released	option_probability
Clef-flash	imcs21	test	10585844	symptom_133	10585844	0.002437662	20.44689712487161	not_mentioned	0.8718	not_mentioned	correct	ok	not_mentioned	released	option_probability
Clef-flash	imcs21	test	10585844	symptom_134	10585844	0.002437662	20.44689712487161	not_mentioned	0.7626	not_mentioned	correct	ok	not_mentioned	released	option_probability
Clef-flash	imcs21	test	10585844	symptom_135	10585844	0.002437662	20.44689712487161	not_mentioned	0.8775	not_mentioned	correct	ok	not_mentioned	released	option_probability
Clef-flash	imcs21	test	10585844	symptom_136	10585844	0.002437662	20.44689712487161	not_mentioned	0.9093	not_mentioned	correct	ok	not_mentioned	released	option_probability
Clef-flash	imcs21	test	10585844	symptom_137	10585844	0.002437662	20.44689712487161	not_mentioned	0.7161000000000001	not_mentioned	correct	ok	not_mentioned	released	option_probability
Clef-flash	imcs21	test	10585844	symptom_138	10585844	0.002437662	20.44689712487161	not_mentioned	0.51	not_mentioned	correct	ok	not_mentioned	released	option_probability
Clef-flash	imcs21	test	10585844	symptom_139	10585844	0.002437662	20.44689712487161	not_mentioned	0.6935	not_mentioned	correct	ok	not_mentioned	released	option_probability
Clef-flash	imcs21	test	10585844	symptom_140	10585844	0.002437662	20.44689712487161	not_mentioned	0.9187	not_mentioned	correct	ok	not_mentioned	released	option_probability
Clef-flash	imcs21	test	10585844	symptom_141	10585844	0.002437662	20.44689712487161	not_mentioned	0.9113	not_mentioned	correct	ok	not_mentioned	released	option_probability
Clef-flash	imcs21	test	10585844	symptom_142	10585844	0.002437662	20.44689712487161	not_mentioned	0.968	not_mentioned	correct	ok	not_mentioned	released	option_probability
Clef-flash	imcs21	test	10585844	symptom_143	10585844	0.002437662	20.44689712487161	not_mentioned	0.965	not_mentioned	correct	ok	not_mentioned	released	option_probability
Clef-flash	imcs21	test	10585844	symptom_144	10585844	0.002437662	20.44689712487161	not_mentioned	0.9669	not_mentioned	correct	ok	not_mentioned	released	option_probability
Clef-flash	imcs21	test	10585844	symptom_145	10585844	0.002437662	20.44689712487161	not_mentioned	0.8838	not_mentioned	correct	ok	not_mentioned	released	option_probability
Clef-flash	imcs21	test	10585844	symptom_146	10585844	0.002437662	20.44689712487161	not_mentioned	0.4977	not_mentioned	correct	ok	not_mentioned	released	option_probability
Clef-flash	imcs21	test	10585844	symptom_147	10585844	0.002437662	20.44689712487161	not_mentioned	0.9481	not_mentioned	correct	ok	not_mentioned	released	option_probability
Clef-flash	imcs21	test	10585844	symptom_148	10585844	0.002437662	20.44689712487161	not_mentioned	0.6742	not_mentioned	correct	ok	not_mentioned	released	option_probability
Clef-flash	imcs21	test	10585844	symptom_149	10585844	0.002437662	20.44689712487161	not_mentioned	0.9631	not_mentioned	correct	ok	not_mentioned	released	option_probability
Clef-flash	imcs21	test	10585844	symptom_150	10585844	0.002437662	20.44689712487161	not_mentioned	0.8944	not_mentioned	correct	ok	not_mentioned	released	option_probability
Clef-flash	imcs21	test	10585844	symptom_151	10585844	0.002437662	20.44689712487161	not_mentioned	0.8525	not_mentioned	correct	ok	not_mentioned	released	option_probability
Clef-flash	imcs21	test	10585844	symptom_152	10585844	0.002437662	20.44689712487161	not_mentioned	0.8299	not_mentioned	correct	ok	not_mentioned	released	option_probability
Clef-flash	imcs21	test	10585844	symptom_153	10585844	0.002437662	20.44689712487161	not_mentioned	0.8603	not_mentioned	correct	ok	not_mentioned	released	option_probability
Clef-flash	imcs21	test	10585844	symptom_154	10585844	0.002437662	20.44689712487161	uncertain	0.5357	not_mentioned	incorrect	ok	not_mentioned	released	option_probability
Clef-flash	imcs21	test	10585844	symptom_155	10585844	0.002437662	20.44689712487161	not_mentioned	0.6623	not_mentioned	correct	ok	not_mentioned	released	option_probability
Clef-flash	imcs21	test	10585844	symptom_156	10585844	0.002437662	20.44689712487161	not_mentioned	0.9745	not_mentioned	correct	ok	not_mentioned	released	option_probability
Clef-flash	imcs21	test	10585844	symptom_157	10585844	0.002437662	20.44689712487161	not_mentioned	0.7511	not_mentioned	correct	ok	not_mentioned	released	option_probability
Clef-flash	imcs21	test	10585844	symptom_158	10585844	0.002437662	20.44689712487161	negative	0.5051	not_mentioned	incorrect	ok	not_mentioned	released	option_probability
Clef-flash	imcs21	test	10585844	symptom_159	10585844	0.002437662	20.44689712487161	not_mentioned	0.9237	not_mentioned	correct	ok	not_mentioned	released	option_probability
Clef-flash	imcs21	test	10585844	symptom_160	10585844	0.002437662	20.44689712487161	not_mentioned	0.9202	not_mentioned	correct	ok	not_mentioned	released	option_probability
Clef-flash	imcs21	test	10585844	symptom_161	10585844	0.002437662	20.44689712487161	not_mentioned	0.9748	not_mentioned	correct	ok	not_mentioned	released	option_probability
Clef-flash	imcs21	test	10585844	symptom_162	10585844	0.002437662	20.44689712487161	not_mentioned	0.6702	not_mentioned	correct	ok	not_mentioned	released	option_probability
Clef-flash	imcs21	test	10585844	symptom_163	10585844	0.002437662	20.44689712487161	not_mentioned	0.9118	not_mentioned	correct	ok	not_mentioned	released	option_probability
Clef-flash	imcs21	test	10585844	symptom_164	10585844	0.002437662	20.44689712487161	not_mentioned	0.9034	not_mentioned	correct	ok	not_mentioned	released	option_probability
Clef-flash	imcs21	test	10585844	symptom_165	10585844	0.002437662	20.44689712487161	not_mentioned	0.7187	not_mentioned	correct	ok	not_mentioned	released	option_probability
Clef-flash	imcs21	test	10585844	symptom_166	10585844	0.002437662	20.44689712487161	not_mentioned	0.8193	not_mentioned	correct	ok	not_mentioned	released	option_probability
Clef-flash	imcs21	test	10585844	symptom_167	10585844	0.002437662	20.44689712487161	negative	0.4761	not_mentioned	incorrect	ok	not_mentioned	released	option_probability
Clef-flash	imcs21	test	10585844	symptom_168	10585844	0.002437662	20.44689712487161	not_mentioned	0.7768	not_mentioned	correct	ok	not_mentioned	released	option_probability
Clef-flash	imcs21	test	10585844	symptom_169	10585844	0.002437662	20.44689712487161	not_mentioned	0.7373000000000001	not_mentioned	correct	ok	not_mentioned	released	option_probability
Clef-flash	imcs21	test	10585844	symptom_170	10585844	0.002437662	20.44689712487161	not_mentioned	0.8925	not_mentioned	correct	ok	not_mentioned	released	option_probability
Clef-flash	imcs21	test	10585844	symptom_171	10585844	0.002437662	20.44689712487161	not_mentioned	0.7998	not_mentioned	correct	ok	not_mentioned	released	option_probability
Clef-flash	imcs21	test	10585844	symptom_172	10585844	0.002437662	20.44689712487161	not_mentioned	0.8038	not_mentioned	correct	ok	not_mentioned	released	option_probability
Clef-flash	imcs21	test	10585844	symptom_173	10585844	0.002437662	20.44689712487161	not_mentioned	0.7577	not_mentioned	correct	ok	not_mentioned	released	option_probability
Clef-flash	imcs21	test	10585844	symptom_174	10585844	0.002437662	20.44689712487161	not_mentioned	0.6829	not_mentioned	correct	ok	not_mentioned	released	option_probability
Clef-flash	imcs21	test	10585844	symptom_175	10585844	0.002437662	20.44689712487161	not_mentioned	0.6338	not_mentioned	correct	ok	not_mentioned	released	option_probability
Clef-flash	imcs21	test	10585844	symptom_176	10585844	0.002437662	20.44689712487161	not_mentioned	0.7295	not_mentioned	correct	ok	not_mentioned	released	option_probability
Clef-flash	imcs21	test	10585844	symptom_177	10585844	0.002437662	20.44689712487161	not_mentioned	0.6445	not_mentioned	correct	ok	not_mentioned	released	option_probability
Clef-flash	imcs21	test	10585844	symptom_178	10585844	0.002437662	20.44689712487161	not_mentioned	0.789	not_mentioned	correct	ok	not_mentioned	released	option_probability
Clef-flash	imcs21	test	10585844	symptom_179	10585844	0.002437662	20.44689712487161	not_mentioned	0.6225	not_mentioned	correct	ok	not_mentioned	released	option_probability
Clef-flash	imcs21	test	10585844	symptom_180	10585844	0.002437662	20.44689712487161	not_mentioned	0.7747	not_mentioned	correct	ok	not_mentioned	released	option_probability
Clef-flash	imcs21	test	10585844	symptom_181	10585844	0.002437662	20.44689712487161	not_mentioned	0.8119	not_mentioned	correct	ok	not_mentioned	released	option_probability
Clef-flash	imcs21	test	10585844	symptom_182	10585844	0.002437662	20.44689712487161	not_mentioned	0.896	not_mentioned	correct	ok	not_mentioned	released	option_probability
Clef-flash	imcs21	test	10585844	symptom_183	10585844	0.002437662	20.44689712487161	not_mentioned	0.9783	not_mentioned	correct	ok	not_mentioned	released	option_probability
Clef-flash	imcs21	test	10585844	symptom_184	10585844	0.002437662	20.44689712487161	not_mentioned	0.8453	not_mentioned	correct	ok	not_mentioned	released	option_probability
Clef-flash	imcs21	test	10585844	symptom_185	10585844	0.002437662	20.44689712487161	negative	0.4038	not_mentioned	incorrect	ok	not_mentioned	released	option_probability
Clef-flash	imcs21	test	10585844	symptom_186	10585844	0.002437662	20.44689712487161	not_mentioned	0.8479	not_mentioned	correct	ok	not_mentioned	released	option_probability
Clef-flash	imcs21	test	10585844	symptom_187	10585844	0.002437662	20.44689712487161	uncertain	0.4127	not_mentioned	incorrect	ok	not_mentioned	released	option_probability
Clef-flash	imcs21	test	10585844	symptom_188	10585844	0.002437662	20.44689712487161	not_mentioned	0.6614	not_mentioned	correct	ok	not_mentioned	released	option_probability
Clef-flash	imcs21	test	10585844	symptom_189	10585844	0.002437662	20.44689712487161	not_mentioned	0.679	not_mentioned	correct	ok	not_mentioned	released	option_probability
Clef-flash	imcs21	test	10585844	symptom_190	10585844	0.002437662	20.44689712487161	not_mentioned	0.8667	not_mentioned	correct	ok	not_mentioned	released	option_probability
Clef-flash	imcs21	test	10585844	symptom_191	10585844	0.002437662	20.44689712487161	not_mentioned	0.7735	not_mentioned	correct	ok	not_mentioned	released	option_probability
Clef-flash	imcs21	test	10585844	symptom_192	10585844	0.002437662	20.44689712487161	not_mentioned	0.9073	not_mentioned	correct	ok	not_mentioned	released	option_probability
Clef-flash	imcs21	test	10585844	symptom_193	10585844	0.002437662	20.44689712487161	not_mentioned	0.9615	not_mentioned	correct	ok	not_mentioned	released	option_probability
Clef-flash	imcs21	test	10585844	symptom_194	10585844	0.002437662	20.44689712487161	not_mentioned	0.937	not_mentioned	correct	ok	not_mentioned	released	option_probability
Clef-flash	imcs21	test	10585844	symptom_195	10585844	0.002437662	20.44689712487161	not_mentioned	0.982	not_mentioned	correct	ok	not_mentioned	released	option_probability
Clef-flash	imcs21	test	10585844	symptom_196	10585844	0.002437662	20.44689712487161	not_mentioned	0.9765	not_mentioned	correct	ok	not_mentioned	released	option_probability
Clef-flash	imcs21	test	10585844	symptom_197	10585844	0.002437662	20.44689712487161	not_mentioned	0.9754	not_mentioned	correct	ok	not_mentioned	released	option_probability
Clef-flash	imcs21	test	10585844	symptom_198	10585844	0.002437662	20.44689712487161	not_mentioned	0.9353	not_mentioned	correct	ok	not_mentioned	released	option_probability
Clef-flash	imcs21	test	10585844	symptom_199	10585844	0.002437662	20.44689712487161	not_mentioned	0.9578	not_mentioned	correct	ok	not_mentioned	released	option_probability
Clef-flash	imcs21	test	10585844	symptom_200	10585844	0.002437662	20.44689712487161	not_mentioned	0.9233	not_mentioned	correct	ok	not_mentioned	released	option_probability
Clef-flash	imcs21	test	10585844	symptom_201	10585844	0.002437662	20.44689712487161	uncertain	0.5019	not_mentioned	incorrect	ok	not_mentioned	released	option_probability
Clef-flash	imcs21	test	10585844	symptom_202	10585844	0.002437662	20.44689712487161	not_mentioned	0.5989	not_mentioned	correct	ok	not_mentioned	released	option_probability
Clef-flash	imcs21	test	10585844	symptom_203	10585844	0.002437662	20.44689712487161	not_mentioned	0.7852	not_mentioned	correct	ok	not_mentioned	released	option_probability
Clef-flash	imcs21	test	10585844	symptom_204	10585844	0.002437662	20.44689712487161	not_mentioned	0.98	not_mentioned	correct	ok	not_mentioned	released	option_probability
Clef-flash	imcs21	test	10585844	symptom_205	10585844	0.002437662	20.44689712487161	not_mentioned	0.8325	not_mentioned	correct	ok	not_mentioned	released	option_probability
Clef-flash	imcs21	test	10585844	symptom_206	10585844	0.002437662	20.44689712487161	not_mentioned	0.9173	not_mentioned	correct	ok	not_mentioned	released	option_probability
Clef-flash	imcs21	test	10585844	symptom_207	10585844	0.002437662	20.44689712487161	not_mentioned	0.8109	not_mentioned	correct	ok	not_mentioned	released	option_probability
Clef-flash	imcs21	test	10585844	symptom_208	10585844	0.002437662	20.44689712487161	not_mentioned	0.9232	not_mentioned	correct	ok	not_mentioned	released	option_probability
Clef-flash	imcs21	test	10585844	symptom_209	10585844	0.002437662	20.44689712487161	not_mentioned	0.9644	not_mentioned	correct	ok	not_mentioned	released	option_probability
Clef-flash	imcs21	test	10585844	symptom_210	10585844	0.002437662	20.44689712487161	not_mentioned	0.9313	not_mentioned	correct	ok	not_mentioned	released	option_probability
Clef-flash	imcs21	test	10585844	symptom_211	10585844	0.002437662	20.44689712487161	not_mentioned	0.9449	not_mentioned	correct	ok	not_mentioned	released	option_probability
Clef-flash	imcs21	test	10585844	symptom_212	10585844	0.002437662	20.44689712487161	not_mentioned	0.8585	not_mentioned	correct	ok	not_mentioned	released	option_probability
Clef-flash	imcs21	test	10585844	symptom_213	10585844	0.002437662	20.44689712487161	not_mentioned	0.8074	not_mentioned	correct	ok	not_mentioned	released	option_probability
Clef-flash	imcs21	test	10585844	symptom_214	10585844	0.002437662	20.44689712487161	not_mentioned	0.9512	not_mentioned	correct	ok	not_mentioned	released	option_probability
Clef-flash	imcs21	test	10585844	symptom_215	10585844	0.002437662	20.44689712487161	not_mentioned	0.9633	not_mentioned	correct	ok	not_mentioned	released	option_probability
Clef-flash	imcs21	test	10585844	symptom_216	10585844	0.002437662	20.44689712487161	not_mentioned	0.9309	not_mentioned	correct	ok	not_mentioned	released	option_probability
Clef-flash	imcs21	test	10585844	symptom_217	10585844	0.002437662	20.44689712487161	not_mentioned	0.8924	not_mentioned	correct	ok	not_mentioned	released	option_probability
Clef-flash	imcs21	test	10585844	symptom_218	10585844	0.002437662	20.44689712487161	not_mentioned	0.9551	not_mentioned	correct	ok	not_mentioned	released	option_probability
Clef-flash	imcs21	test	10585844	symptom_219	10585844	0.002437662	20.44689712487161	not_mentioned	0.9095	not_mentioned	correct	ok	not_mentioned	released	option_probability
Clef-flash	imcs21	test	10585844	symptom_220	10585844	0.002437662	20.44689712487161	not_mentioned	0.8553	not_mentioned	correct	ok	not_mentioned	released	option_probability
Clef-flash	imcs21	test	10585844	symptom_221	10585844	0.002437662	20.44689712487161	not_mentioned	0.9423	not_mentioned	correct	ok	not_mentioned	released	option_probability
Clef-flash	imcs21	test	10585844	symptom_222	10585844	0.002437662	20.44689712487161	not_mentioned	0.8695	not_mentioned	correct	ok	not_mentioned	released	option_probability
Clef-flash	imcs21	test	10585844	symptom_223	10585844	0.002437662	20.44689712487161	not_mentioned	0.9648	not_mentioned	correct	ok	not_mentioned	released	option_probability
Clef-flash	imcs21	test	10585844	symptom_224	10585844	0.002437662	20.44689712487161	not_mentioned	0.9593	not_mentioned	correct	ok	not_mentioned	released	option_probability
Clef-flash	imcs21	test	10585844	symptom_225	10585844	0.002437662	20.44689712487161	not_mentioned	0.7735	not_mentioned	correct	ok	not_mentioned	released	option_probability
Clef-flash	imcs21	test	10585844	symptom_226	10585844	0.002437662	20.44689712487161	not_mentioned	0.8859	not_mentioned	correct	ok	not_mentioned	released	option_probability
Clef-flash	imcs21	test	10585844	symptom_227	10585844	0.002437662	20.44689712487161	not_mentioned	0.8965	not_mentioned	correct	ok	not_mentioned	released	option_probability
Clef-flash	imcs21	test	10585844	symptom_228	10585844	0.002437662	20.44689712487161	not_mentioned	0.9717	not_mentioned	correct	ok	not_mentioned	released	option_probability
Clef-flash	imcs21	test	10585844	symptom_229	10585844	0.002437662	20.44689712487161	not_mentioned	0.9101	not_mentioned	correct	ok	not_mentioned	released	option_probability
Clef-flash	imcs21	test	10585844	symptom_230	10585844	0.002437662	20.44689712487161	not_mentioned	0.7979	not_mentioned	correct	ok	not_mentioned	released	option_probability
Clef-flash	imcs21	test	10585844	symptom_231	10585844	0.002437662	20.44689712487161	not_mentioned	0.8554	not_mentioned	correct	ok	not_mentioned	released	option_probability
Clef-flash	imcs21	test	10585844	symptom_232	10585844	0.002437662	20.44689712487161	not_mentioned	0.8908	not_mentioned	correct	ok	not_mentioned	released	option_probability
Clef-flash	imcs21	test	10585844	symptom_233	10585844	0.002437662	20.44689712487161	not_mentioned	0.8644	not_mentioned	correct	ok	not_mentioned	released	option_probability
Clef-flash	imcs21	test	10585844	symptom_234	10585844	0.002437662	20.44689712487161	not_mentioned	0.9323	not_mentioned	correct	ok	not_mentioned	released	option_probability
Clef-flash	imcs21	test	10585844	symptom_235	10585844	0.002437662	20.44689712487161	not_mentioned	0.8046	not_mentioned	correct	ok	not_mentioned	released	option_probability
Clef-flash	imcs21	test	10585844	symptom_236	10585844	0.002437662	20.44689712487161	not_mentioned	0.9676	not_mentioned	correct	ok	not_mentioned	released	option_probability
Clef-flash	imcs21	test	10585844	symptom_237	10585844	0.002437662	20.44689712487161	not_mentioned	0.838	not_mentioned	correct	ok	not_mentioned	released	option_probability
Clef-flash	imcs21	test	10585844	symptom_238	10585844	0.002437662	20.44689712487161	not_mentioned	0.7924	not_mentioned	correct	ok	not_mentioned	released	option_probability
Clef-flash	imcs21	test	10585844	symptom_239	10585844	0.002437662	20.44689712487161	not_mentioned	0.9772	not_mentioned	correct	ok	not_mentioned	released	option_probability
Clef-flash	imcs21	test	10585844	symptom_240	10585844	0.002437662	20.44689712487161	not_mentioned	0.8485	not_mentioned	correct	ok	not_mentioned	released	option_probability
Clef-flash	imcs21	test	10585844	symptom_241	10585844	0.002437662	20.44689712487161	not_mentioned	0.9708	not_mentioned	correct	ok	not_mentioned	released	option_probability
Clef-flash	imcs21	test	10585844	symptom_242	10585844	0.002437662	20.44689712487161	not_mentioned	0.9298	not_mentioned	correct	ok	not_mentioned	released	option_probability
Clef-flash	imcs21	test	10585844	symptom_243	10585844	0.002437662	20.44689712487161	not_mentioned	0.8701	not_mentioned	correct	ok	not_mentioned	released	option_probability
Clef-flash	imcs21	test	10585844	symptom_244	10585844	0.002437662	20.44689712487161	not_mentioned	0.4805	not_mentioned	correct	ok	not_mentioned	released	option_probability
Clef-flash	imcs21	test	10585844	symptom_245	10585844	0.002437662	20.44689712487161	not_mentioned	0.478	not_mentioned	correct	ok	not_mentioned	released	option_probability
Clef-flash	imcs21	test	10585844	symptom_246	10585844	0.002437662	20.44689712487161	not_mentioned	0.9398	not_mentioned	correct	ok	not_mentioned	released	option_probability
Clef-flash	imcs21	test	10585844	symptom_247	10585844	0.002437662	20.44689712487161	not_mentioned	0.8631	not_mentioned	correct	ok	not_mentioned	released	option_probability
Clef-flash	imcs21	test	10585844	symptom_248	10585844	0.002437662	20.44689712487161	not_mentioned	0.9329	not_mentioned	correct	ok	not_mentioned	released	option_probability
Clef-flash	imcs21	test	10585844	symptom_249	10585844	0.002437662	20.44689712487161	not_mentioned	0.8451	not_mentioned	correct	ok	not_mentioned	released	option_probability
Clef-flash	imcs21	test	10585844	symptom_250	10585844	0.002437662	20.44689712487161	not_mentioned	0.8026	not_mentioned	correct	ok	not_mentioned	released	option_probability
Clef-flash	imcs21	test	10585844	symptom_251	10585844	0.002437662	20.44689712487161	not_mentioned	0.7736	not_mentioned	correct	ok	not_mentioned	released	option_probability
Clef-flash	imcs21	test	10585844	symptom_252	10585844	0.002437662	20.44689712487161	not_mentioned	0.9009	not_mentioned	correct	ok	not_mentioned	released	option_probability
Clef-flash	imcs21	test	10585844	symptom_253	10585844	0.002437662	20.44689712487161	not_mentioned	0.973	not_mentioned	correct	ok	not_mentioned	released	option_probability
Clef-flash	imcs21	test	10585844	symptom_254	10585844	0.002437662	20.44689712487161	not_mentioned	0.7849	not_mentioned	correct	ok	not_mentioned	released	option_probability
Clef-flash	imcs21	test	10585844	symptom_255	10585844	0.002437662	20.44689712487161	not_mentioned	0.8453	not_mentioned	correct	ok	not_mentioned	released	option_probability
Clef-flash	imcs21	test	10585844	symptom_256	10585844	0.002437662	20.44689712487161	not_mentioned	0.8639	not_mentioned	correct	ok	not_mentioned	released	option_probability
Clef-flash	imcs21	test	10585844	symptom_257	10585844	0.002437662	20.44689712487161	not_mentioned	0.9705	not_mentioned	correct	ok	not_mentioned	released	option_probability
Clef-flash	imcs21	test	10585844	symptom_258	10585844	0.002437662	20.44689712487161	not_mentioned	0.9643	not_mentioned	correct	ok	not_mentioned	released	option_probability
Clef-flash	imcs21	test	10585844	symptom_259	10585844	0.002437662	20.44689712487161	not_mentioned	0.8504	not_mentioned	correct	ok	not_mentioned	released	option_probability
Clef-flash	imcs21	test	10585844	symptom_260	10585844	0.002437662	20.44689712487161	uncertain	0.3474	not_mentioned	incorrect	ok	not_mentioned	released	option_probability
Clef-flash	imcs21	test	10585844	symptom_261	10585844	0.002437662	20.44689712487161	not_mentioned	0.9828	not_mentioned	correct	ok	not_mentioned	released	option_probability
Clef-flash	imcs21	test	10585844	symptom_262	10585844	0.002437662	20.44689712487161	not_mentioned	0.8062	not_mentioned	correct	ok	not_mentioned	released	option_probability
Clef-flash	imcs21	test	10585844	symptom_263	10585844	0.002437662	20.44689712487161	not_mentioned	0.7795	not_mentioned	correct	ok	not_mentioned	released	option_probability
Clef-flash	imcs21	test	10585844	symptom_264	10585844	0.002437662	20.44689712487161	not_mentioned	0.9441	not_mentioned	correct	ok	not_mentioned	released	option_probability
Clef-flash	imcs21	test	10585844	symptom_265	10585844	0.002437662	20.44689712487161	not_mentioned	0.9684	not_mentioned	correct	ok	not_mentioned	released	option_probability
Clef-flash	imcs21	test	10585844	symptom_266	10585844	0.002437662	20.44689712487161	not_mentioned	0.9783	not_mentioned	correct	ok	not_mentioned	released	option_probability
Clef-flash	imcs21	test	10585844	symptom_267	10585844	0.002437662	20.44689712487161	not_mentioned	0.7015	not_mentioned	correct	ok	not_mentioned	released	option_probability
Clef-flash	imcs21	test	10585844	symptom_268	10585844	0.002437662	20.44689712487161	not_mentioned	0.9732	not_mentioned	correct	ok	not_mentioned	released	option_probability
Clef-flash	imcs21	test	10585844	symptom_269	10585844	0.002437662	20.44689712487161	not_mentioned	0.9681	not_mentioned	correct	ok	not_mentioned	released	option_probability
Clef-flash	imcs21	test	10585844	symptom_270	10585844	0.002437662	20.44689712487161	not_mentioned	0.8268	not_mentioned	correct	ok	not_mentioned	released	option_probability
Clef-flash	imcs21	test	10585844	symptom_271	10585844	0.002437662	20.44689712487161	not_mentioned	0.9136	not_mentioned	correct	ok	not_mentioned	released	option_probability
Clef-flash	imcs21	test	10585844	symptom_272	10585844	0.002437662	20.44689712487161	not_mentioned	0.7994	not_mentioned	correct	ok	not_mentioned	released	option_probability
Clef-flash	imcs21	test	10585844	symptom_273	10585844	0.002437662	20.44689712487161	not_mentioned	0.802	not_mentioned	correct	ok	not_mentioned	released	option_probability
Clef-flash	imcs21	test	10585844	symptom_274	10585844	0.002437662	20.44689712487161	not_mentioned	0.8841	not_mentioned	correct	ok	not_mentioned	released	option_probability
Clef-flash	imcs21	test	10585844	symptom_275	10585844	0.002437662	20.44689712487161	not_mentioned	0.9166	not_mentioned	correct	ok	not_mentioned	released	option_probability
Clef-flash	imcs21	test	10585844	symptom_276	10585844	0.002437662	20.44689712487161	not_mentioned	0.9818	not_mentioned	correct	ok	not_mentioned	released	option_probability
Clef-flash	imcs21	test	10585844	symptom_277	10585844	0.002437662	20.44689712487161	not_mentioned	0.9092	not_mentioned	correct	ok	not_mentioned	released	option_probability
Clef-flash	imcs21	test	10585844	symptom_278	10585844	0.002437662	20.44689712487161	not_mentioned	0.9645	not_mentioned	correct	ok	not_mentioned	released	option_probability
Clef-flash	imcs21	test	10585844	symptom_279	10585844	0.002437662	20.44689712487161	not_mentioned	0.9683	not_mentioned	correct	ok	not_mentioned	released	option_probability
Clef-flash	imcs21	test	10585844	symptom_280	10585844	0.002437662	20.44689712487161	not_mentioned	0.8128	not_mentioned	correct	ok	not_mentioned	released	option_probability
Clef-flash	imcs21	test	10585844	symptom_281	10585844	0.002437662	20.44689712487161	not_mentioned	0.9055	not_mentioned	correct	ok	not_mentioned	released	option_probability
Clef-flash	imcs21	test	10585844	symptom_282	10585844	0.002437662	20.44689712487161	not_mentioned	0.6982	not_mentioned	correct	ok	not_mentioned	released	option_probability
Clef-flash	imcs21	test	10585844	symptom_283	10585844	0.002437662	20.44689712487161	not_mentioned	0.903	not_mentioned	correct	ok	not_mentioned	released	option_probability
Clef-flash	imcs21	test	10585844	symptom_284	10585844	0.002437662	20.44689712487161	not_mentioned	0.9185	not_mentioned	correct	ok	not_mentioned	released	option_probability
Clef-flash	imcs21	test	10585844	symptom_285	10585844	0.002437662	20.44689712487161	not_mentioned	0.8586	not_mentioned	correct	ok	not_mentioned	released	option_probability
Clef-flash	imcs21	test	10585844	symptom_286	10585844	0.002437662	20.44689712487161	not_mentioned	0.7713	not_mentioned	correct	ok	not_mentioned	released	option_probability
Clef-flash	imcs21	test	10585844	symptom_287	10585844	0.002437662	20.44689712487161	not_mentioned	0.9633	not_mentioned	correct	ok	not_mentioned	released	option_probability
Clef-flash	imcs21	test	10585844	symptom_288	10585844	0.002437662	20.44689712487161	not_mentioned	0.9204	not_mentioned	correct	ok	not_mentioned	released	option_probability
Clef-flash	imcs21	test	10585844	symptom_289	10585844	0.002437662	20.44689712487161	negative	0.5089	not_mentioned	incorrect	ok	not_mentioned	released	option_probability
Clef-flash	imcs21	test	10585844	symptom_290	10585844	0.002437662	20.44689712487161	not_mentioned	0.7687	not_mentioned	correct	ok	not_mentioned	released	option_probability
Clef-flash	imcs21	test	10585844	symptom_291	10585844	0.002437662	20.44689712487161	not_mentioned	0.9168	not_mentioned	correct	ok	not_mentioned	released	option_probability
Clef-flash	imcs21	test	10585844	symptom_292	10585844	0.002437662	20.44689712487161	not_mentioned	0.9281	not_mentioned	correct	ok	not_mentioned	released	option_probability
Clef-flash	imcs21	test	10585844	symptom_293	10585844	0.002437662	20.44689712487161	not_mentioned	0.9287	not_mentioned	correct	ok	not_mentioned	released	option_probability
Clef-flash	imcs21	test	10585844	symptom_294	10585844	0.002437662	20.44689712487161	not_mentioned	0.8465	not_mentioned	correct	ok	not_mentioned	released	option_probability
Clef-flash	imcs21	test	10585844	symptom_295	10585844	0.002437662	20.44689712487161	not_mentioned	0.7858	not_mentioned	correct	ok	not_mentioned	released	option_probability
Clef-flash	imcs21	test	10585844	symptom_296	10585844	0.002437662	20.44689712487161	not_mentioned	0.8223	not_mentioned	correct	ok	not_mentioned	released	option_probability
Clef-flash	imcs21	test	10585844	symptom_297	10585844	0.002437662	20.44689712487161	not_mentioned	0.7385	not_mentioned	correct	ok	not_mentioned	released	option_probability
Clef-flash	imcs21	test	10585844	symptom_298	10585844	0.002437662	20.44689712487161	not_mentioned	0.9605	not_mentioned	correct	ok	not_mentioned	released	option_probability
Clef-flash	imcs21	test	10585844	symptom_299	10585844	0.002437662	20.44689712487161	not_mentioned	0.9696	not_mentioned	correct	ok	not_mentioned	released	option_probability
Clef-flash	imcs21	test	10585844	symptom_300	10585844	0.002437662	20.44689712487161	not_mentioned	0.9613	not_mentioned	correct	ok	not_mentioned	released	option_probability
Clef-flash	imcs21	test	10585844	symptom_301	10585844	0.002437662	20.44689712487161	not_mentioned	0.5826	not_mentioned	correct	ok	not_mentioned	released	option_probability
Clef-flash	imcs21	test	10585844	symptom_302	10585844	0.002437662	20.44689712487161	not_mentioned	0.5932	not_mentioned	correct	ok	not_mentioned	released	option_probability
Clef-flash	imcs21	test	10585844	symptom_303	10585844	0.002437662	20.44689712487161	not_mentioned	0.9645	not_mentioned	correct	ok	not_mentioned	released	option_probability
Clef-flash	imcs21	test	10585844	symptom_304	10585844	0.002437662	20.44689712487161	not_mentioned	0.7585000000000001	not_mentioned	correct	ok	not_mentioned	released	option_probability
Clef-flash	imcs21	test	10585844	symptom_305	10585844	0.002437662	20.44689712487161	not_mentioned	0.7884	not_mentioned	correct	ok	not_mentioned	released	option_probability
Clef-flash	imcs21	test	10585844	symptom_306	10585844	0.002437662	20.44689712487161	not_mentioned	0.923	not_mentioned	correct	ok	not_mentioned	released	option_probability
Clef-flash	imcs21	test	10585844	symptom_307	10585844	0.002437662	20.44689712487161	not_mentioned	0.7866	not_mentioned	correct	ok	not_mentioned	released	option_probability
Clef-flash	imcs21	test	10585844	symptom_308	10585844	0.002437662	20.44689712487161	not_mentioned	0.7331	not_mentioned	correct	ok	not_mentioned	released	option_probability
Clef-flash	imcs21	test	10585844	symptom_309	10585844	0.002437662	20.44689712487161	not_mentioned	0.6272	not_mentioned	correct	ok	not_mentioned	released	option_probability
Clef-flash	imcs21	test	10585844	symptom_310	10585844	0.002437662	20.44689712487161	not_mentioned	0.9277	not_mentioned	correct	ok	not_mentioned	released	option_probability
Clef-flash	imcs21	test	10585844	symptom_311	10585844	0.002437662	20.44689712487161	not_mentioned	0.7719	not_mentioned	correct	ok	not_mentioned	released	option_probability
Clef-flash	imcs21	test	10585844	symptom_312	10585844	0.002437662	20.44689712487161	not_mentioned	0.6321	not_mentioned	correct	ok	not_mentioned	released	option_probability
Clef-flash	imcs21	test	10585844	symptom_313	10585844	0.002437662	20.44689712487161	not_mentioned	0.8703	not_mentioned	correct	ok	not_mentioned	released	option_probability
Clef-flash	imcs21	test	10585844	symptom_314	10585844	0.002437662	20.44689712487161	not_mentioned	0.8469	not_mentioned	correct	ok	not_mentioned	released	option_probability
Clef-flash	imcs21	test	10585844	symptom_315	10585844	0.002437662	20.44689712487161	not_mentioned	0.9654	not_mentioned	correct	ok	not_mentioned	released	option_probability
Clef-flash	imcs21	test	10585844	symptom_316	10585844	0.002437662	20.44689712487161	not_mentioned	0.7298	not_mentioned	correct	ok	not_mentioned	released	option_probability
Clef-flash	imcs21	test	10585844	symptom_317	10585844	0.002437662	20.44689712487161	not_mentioned	0.8057	not_mentioned	correct	ok	not_mentioned	released	option_probability
Clef-flash	imcs21	test	10585844	symptom_318	10585844	0.002437662	20.44689712487161	not_mentioned	0.941	not_mentioned	correct	ok	not_mentioned	released	option_probability
Clef-flash	imcs21	test	10585844	symptom_319	10585844	0.002437662	20.44689712487161	negative	0.5811	not_mentioned	incorrect	ok	not_mentioned	released	option_probability
Clef-flash	imcs21	test	10585844	symptom_320	10585844	0.002437662	20.44689712487161	not_mentioned	0.9438	not_mentioned	correct	ok	not_mentioned	released	option_probability
Clef-flash	imcs21	test	10585844	symptom_321	10585844	0.002437662	20.44689712487161	not_mentioned	0.938	not_mentioned	correct	ok	not_mentioned	released	option_probability
Clef-flash	imcs21	test	10585844	symptom_322	10585844	0.002437662	20.44689712487161	not_mentioned	0.9743	not_mentioned	correct	ok	not_mentioned	released	option_probability
Clef-flash	imcs21	test	10585844	symptom_323	10585844	0.002437662	20.44689712487161	not_mentioned	0.9715	not_mentioned	correct	ok	not_mentioned	released	option_probability
Clef-flash	imcs21	test	10585844	symptom_324	10585844	0.002437662	20.44689712487161	not_mentioned	0.9655	not_mentioned	correct	ok	not_mentioned	released	option_probability
Clef-flash	imcs21	test	10585844	symptom_325	10585844	0.002437662	20.44689712487161	not_mentioned	0.9704	not_mentioned	correct	ok	not_mentioned	released	option_probability
Clef-flash	imcs21	test	10585844	symptom_326	10585844	0.002437662	20.44689712487161	not_mentioned	0.9789	not_mentioned	correct	ok	not_mentioned	released	option_probability
Clef-flash	imcs21	test	10585844	symptom_327	10585844	0.002437662	20.44689712487161	not_mentioned	0.6946	not_mentioned	correct	ok	not_mentioned	released	option_probability
Clef-flash	imcs21	test	10585844	symptom_328	10585844	0.002437662	20.44689712487161	not_mentioned	0.7534	not_mentioned	correct	ok	not_mentioned	released	option_probability
Clef-flash	imcs21	test	10585844	symptom_329	10585844	0.002437662	20.44689712487161	not_mentioned	0.9504	not_mentioned	correct	ok	not_mentioned	released	option_probability
Clef-flash	imcs21	test	10585844	symptom_330	10585844	0.002437662	20.44689712487161	not_mentioned	0.9521	not_mentioned	correct	ok	not_mentioned	released	option_probability
Clef-flash	imcs21	test	10589377	symptom_000	10589377	0.002402778	20.971877959091216	positive	0.5433	positive	correct	ok	positive	released	option_probability
Clef-flash	imcs21	test	10589377	symptom_001	10589377	0.002402778	20.971877959091216	negative	0.556	positive	incorrect	ok	positive	released	option_probability
Clef-flash	imcs21	test	10589377	symptom_002	10589377	0.002402778	20.971877959091216	positive	0.875	positive	correct	ok	positive	released	option_probability
Clef-flash	imcs21	test	10589377	symptom_003	10589377	0.002402778	20.971877959091216	positive	0.8983	positive	correct	ok	positive	released	option_probability
Clef-flash	imcs21	test	10589377	symptom_004	10589377	0.002402778	20.971877959091216	not_mentioned	0.9159	not_mentioned	correct	ok	not_mentioned	released	option_probability
Clef-flash	imcs21	test	10589377	symptom_005	10589377	0.002402778	20.971877959091216	not_mentioned	0.7824	not_mentioned	correct	ok	not_mentioned	released	option_probability
Clef-flash	imcs21	test	10589377	symptom_006	10589377	0.002402778	20.971877959091216	not_mentioned	0.9431	not_mentioned	correct	ok	not_mentioned	released	option_probability
Clef-flash	imcs21	test	10589377	symptom_007	10589377	0.002402778	20.971877959091216	not_mentioned	0.5097	not_mentioned	correct	ok	not_mentioned	released	option_probability
Clef-flash	imcs21	test	10589377	symptom_008	10589377	0.002402778	20.971877959091216	not_mentioned	0.9338	not_mentioned	correct	ok	not_mentioned	released	option_probability
Clef-flash	imcs21	test	10589377	symptom_009	10589377	0.002402778	20.971877959091216	negative	0.4634	not_mentioned	incorrect	ok	not_mentioned	released	option_probability
Clef-flash	imcs21	test	10589377	symptom_010	10589377	0.002402778	20.971877959091216	not_mentioned	0.9635	not_mentioned	correct	ok	not_mentioned	released	option_probability
Clef-flash	imcs21	test	10589377	symptom_011	10589377	0.002402778	20.971877959091216	not_mentioned	0.9185	not_mentioned	correct	ok	not_mentioned	released	option_probability
Clef-flash	imcs21	test	10589377	symptom_012	10589377	0.002402778	20.971877959091216	not_mentioned	0.7775	not_mentioned	correct	ok	not_mentioned	released	option_probability
Clef-flash	imcs21	test	10589377	symptom_013	10589377	0.002402778	20.971877959091216	not_mentioned	0.3971	not_mentioned	correct	ok	not_mentioned	released	option_probability
Clef-flash	imcs21	test	10589377	symptom_014	10589377	0.002402778	20.971877959091216	positive	0.5872	uncertain	incorrect	ok	uncertain	released	option_probability
Clef-flash	imcs21	test	10589377	symptom_015	10589377	0.002402778	20.971877959091216	negative	0.4705	not_mentioned	incorrect	ok	not_mentioned	released	option_probability
Clef-flash	imcs21	test	10589377	symptom_016	10589377	0.002402778	20.971877959091216	not_mentioned	0.9569	not_mentioned	correct	ok	not_mentioned	released	option_probability
Clef-flash	imcs21	test	10589377	symptom_017	10589377	0.002402778	20.971877959091216	not_mentioned	0.6734	not_mentioned	correct	ok	not_mentioned	released	option_probability
Clef-flash	imcs21	test	10589377	symptom_018	10589377	0.002402778	20.971877959091216	not_mentioned	0.9616	not_mentioned	correct	ok	not_mentioned	released	option_probability
Clef-flash	imcs21	test	10589377	symptom_019	10589377	0.002402778	20.971877959091216	not_mentioned	0.7924	not_mentioned	correct	ok	not_mentioned	released	option_probability
Clef-flash	imcs21	test	10589377	symptom_020	10589377	0.002402778	20.971877959091216	not_mentioned	0.9714	not_mentioned	correct	ok	not_mentioned	released	option_probability
Clef-flash	imcs21	test	10589377	symptom_021	10589377	0.002402778	20.971877959091216	positive	0.3687	not_mentioned	incorrect	ok	not_mentioned	released	option_probability
Clef-flash	imcs21	test	10589377	symptom_022	10589377	0.002402778	20.971877959091216	not_mentioned	0.5526	not_mentioned	correct	ok	not_mentioned	released	option_probability
Clef-flash	imcs21	test	10589377	symptom_023	10589377	0.002402778	20.971877959091216	not_mentioned	0.9566	not_mentioned	correct	ok	not_mentioned	released	option_probability
Clef-flash	imcs21	test	10589377	symptom_024	10589377	0.002402778	20.971877959091216	not_mentioned	0.6795	not_mentioned	correct	ok	not_mentioned	released	option_probability
Clef-flash	imcs21	test	10589377	symptom_025	10589377	0.002402778	20.971877959091216	not_mentioned	0.9271	not_mentioned	correct	ok	not_mentioned	released	option_probability
Clef-flash	imcs21	test	10589377	symptom_026	10589377	0.002402778	20.971877959091216	positive	0.5021	not_mentioned	incorrect	ok	not_mentioned	released	option_probability
Clef-flash	imcs21	test	10589377	symptom_027	10589377	0.002402778	20.971877959091216	not_mentioned	0.5984	not_mentioned	correct	ok	not_mentioned	released	option_probability
Clef-flash	imcs21	test	10589377	symptom_028	10589377	0.002402778	20.971877959091216	not_mentioned	0.7844	not_mentioned	correct	ok	not_mentioned	released	option_probability
Clef-flash	imcs21	test	10589377	symptom_029	10589377	0.002402778	20.971877959091216	not_mentioned	0.9686	not_mentioned	correct	ok	not_mentioned	released	option_probability
Clef-flash	imcs21	test	10589377	symptom_030	10589377	0.002402778	20.971877959091216	not_mentioned	0.9444	not_mentioned	correct	ok	not_mentioned	released	option_probability
Clef-flash	imcs21	test	10589377	symptom_031	10589377	0.002402778	20.971877959091216	not_mentioned	0.7734	not_mentioned	correct	ok	not_mentioned	released	option_probability
Clef-flash	imcs21	test	10589377	symptom_032	10589377	0.002402778	20.971877959091216	not_mentioned	0.952	not_mentioned	correct	ok	not_mentioned	released	option_probability
Clef-flash	imcs21	test	10589377	symptom_033	10589377	0.002402778	20.971877959091216	not_mentioned	0.8834	not_mentioned	correct	ok	not_mentioned	released	option_probability
Clef-flash	imcs21	test	10589377	symptom_034	10589377	0.002402778	20.971877959091216	not_mentioned	0.9787	not_mentioned	correct	ok	not_mentioned	released	option_probability
Clef-flash	imcs21	test	10589377	symptom_035	10589377	0.002402778	20.971877959091216	positive	0.3845	not_mentioned	incorrect	ok	not_mentioned	released	option_probability
Clef-flash	imcs21	test	10589377	symptom_036	10589377	0.002402778	20.971877959091216	not_mentioned	0.7829	not_mentioned	correct	ok	not_mentioned	released	option_probability
Clef-flash	imcs21	test	10589377	symptom_037	10589377	0.002402778	20.971877959091216	not_mentioned	0.7968	not_mentioned	correct	ok	not_mentioned	released	option_probability
Clef-flash	imcs21	test	10589377	symptom_038	10589377	0.002402778	20.971877959091216	not_mentioned	0.8161	not_mentioned	correct	ok	not_mentioned	released	option_probability
Clef-flash	imcs21	test	10589377	symptom_039	10589377	0.002402778	20.971877959091216	not_mentioned	0.8824	not_mentioned	correct	ok	not_mentioned	released	option_probability
Clef-flash	imcs21	test	10589377	symptom_040	10589377	0.002402778	20.971877959091216	not_mentioned	0.8166	not_mentioned	correct	ok	not_mentioned	released	option_probability
Clef-flash	imcs21	test	10589377	symptom_041	10589377	0.002402778	20.971877959091216	not_mentioned	0.9504	not_mentioned	correct	ok	not_mentioned	released	option_probability
Clef-flash	imcs21	test	10589377	symptom_042	10589377	0.002402778	20.971877959091216	not_mentioned	0.8508	not_mentioned	correct	ok	not_mentioned	released	option_probability
Clef-flash	imcs21	test	10589377	symptom_043	10589377	0.002402778	20.971877959091216	not_mentioned	0.9258	not_mentioned	correct	ok	not_mentioned	released	option_probability
Clef-flash	imcs21	test	10589377	symptom_044	10589377	0.002402778	20.971877959091216	not_mentioned	0.3683	not_mentioned	correct	ok	not_mentioned	released	option_probability
Clef-flash	imcs21	test	10589377	symptom_045	10589377	0.002402778	20.971877959091216	not_mentioned	0.8412	not_mentioned	correct	ok	not_mentioned	released	option_probability
Clef-flash	imcs21	test	10589377	symptom_046	10589377	0.002402778	20.971877959091216	not_mentioned	0.7524	not_mentioned	correct	ok	not_mentioned	released	option_probability
Clef-flash	imcs21	test	10589377	symptom_047	10589377	0.002402778	20.971877959091216	not_mentioned	0.6528	not_mentioned	correct	ok	not_mentioned	released	option_probability
Clef-flash	imcs21	test	10589377	symptom_048	10589377	0.002402778	20.971877959091216	not_mentioned	0.375	not_mentioned	correct	ok	not_mentioned	released	option_probability
Clef-flash	imcs21	test	10589377	symptom_049	10589377	0.002402778	20.971877959091216	not_mentioned	0.7884	not_mentioned	correct	ok	not_mentioned	released	option_probability
Clef-flash	imcs21	test	10589377	symptom_050	10589377	0.002402778	20.971877959091216	not_mentioned	0.7935	not_mentioned	correct	ok	not_mentioned	released	option_probability
Clef-flash	imcs21	test	10589377	symptom_051	10589377	0.002402778	20.971877959091216	not_mentioned	0.731	not_mentioned	correct	ok	not_mentioned	released	option_probability
Clef-flash	imcs21	test	10589377	symptom_052	10589377	0.002402778	20.971877959091216	not_mentioned	0.8609	not_mentioned	correct	ok	not_mentioned	released	option_probability
Clef-flash	imcs21	test	10589377	symptom_053	10589377	0.002402778	20.971877959091216	not_mentioned	0.8991	not_mentioned	correct	ok	not_mentioned	released	option_probability
Clef-flash	imcs21	test	10589377	symptom_054	10589377	0.002402778	20.971877959091216	not_mentioned	0.9544	not_mentioned	correct	ok	not_mentioned	released	option_probability
Clef-flash	imcs21	test	10589377	symptom_055	10589377	0.002402778	20.971877959091216	not_mentioned	0.8158	not_mentioned	correct	ok	not_mentioned	released	option_probability
Clef-flash	imcs21	test	10589377	symptom_056	10589377	0.002402778	20.971877959091216	not_mentioned	0.8982	not_mentioned	correct	ok	not_mentioned	released	option_probability
Clef-flash	imcs21	test	10589377	symptom_057	10589377	0.002402778	20.971877959091216	not_mentioned	0.7911	not_mentioned	correct	ok	not_mentioned	released	option_probability
Clef-flash	imcs21	test	10589377	symptom_058	10589377	0.002402778	20.971877959091216	not_mentioned	0.8374	not_mentioned	correct	ok	not_mentioned	released	option_probability
Clef-flash	imcs21	test	10589377	symptom_059	10589377	0.002402778	20.971877959091216	not_mentioned	0.7799	not_mentioned	correct	ok	not_mentioned	released	option_probability
Clef-flash	imcs21	test	10589377	symptom_060	10589377	0.002402778	20.971877959091216	not_mentioned	0.971	not_mentioned	correct	ok	not_mentioned	released	option_probability
Clef-flash	imcs21	test	10589377	symptom_061	10589377	0.002402778	20.971877959091216	not_mentioned	0.8202	not_mentioned	correct	ok	not_mentioned	released	option_probability
Clef-flash	imcs21	test	10589377	symptom_062	10589377	0.002402778	20.971877959091216	not_mentioned	0.7068	not_mentioned	correct	ok	not_mentioned	released	option_probability
Clef-flash	imcs21	test	10589377	symptom_063	10589377	0.002402778	20.971877959091216	not_mentioned	0.5423	not_mentioned	correct	ok	not_mentioned	released	option_probability
Clef-flash	imcs21	test	10589377	symptom_064	10589377	0.002402778	20.971877959091216	not_mentioned	0.9509	not_mentioned	correct	ok	not_mentioned	released	option_probability
Clef-flash	imcs21	test	10589377	symptom_065	10589377	0.002402778	20.971877959091216	not_mentioned	0.9597	not_mentioned	correct	ok	not_mentioned	released	option_probability
Clef-flash	imcs21	test	10589377	symptom_066	10589377	0.002402778	20.971877959091216	not_mentioned	0.9427	not_mentioned	correct	ok	not_mentioned	released	option_probability
Clef-flash	imcs21	test	10589377	symptom_067	10589377	0.002402778	20.971877959091216	not_mentioned	0.7982	not_mentioned	correct	ok	not_mentioned	released	option_probability
Clef-flash	imcs21	test	10589377	symptom_068	10589377	0.002402778	20.971877959091216	not_mentioned	0.8062	not_mentioned	correct	ok	not_mentioned	released	option_probability
Clef-flash	imcs21	test	10589377	symptom_069	10589377	0.002402778	20.971877959091216	not_mentioned	0.7037	not_mentioned	correct	ok	not_mentioned	released	option_probability
Clef-flash	imcs21	test	10589377	symptom_070	10589377	0.002402778	20.971877959091216	not_mentioned	0.9627	not_mentioned	correct	ok	not_mentioned	released	option_probability
Clef-flash	imcs21	test	10589377	symptom_071	10589377	0.002402778	20.971877959091216	not_mentioned	0.7828	not_mentioned	correct	ok	not_mentioned	released	option_probability
Clef-flash	imcs21	test	10589377	symptom_072	10589377	0.002402778	20.971877959091216	not_mentioned	0.9518	not_mentioned	correct	ok	not_mentioned	released	option_probability
Clef-flash	imcs21	test	10589377	symptom_073	10589377	0.002402778	20.971877959091216	not_mentioned	0.9546	not_mentioned	correct	ok	not_mentioned	released	option_probability
Clef-flash	imcs21	test	10589377	symptom_074	10589377	0.002402778	20.971877959091216	not_mentioned	0.8569	not_mentioned	correct	ok	not_mentioned	released	option_probability
Clef-flash	imcs21	test	10589377	symptom_075	10589377	0.002402778	20.971877959091216	not_mentioned	0.9272	not_mentioned	correct	ok	not_mentioned	released	option_probability
Clef-flash	imcs21	test	10589377	symptom_076	10589377	0.002402778	20.971877959091216	not_mentioned	0.9263	not_mentioned	correct	ok	not_mentioned	released	option_probability
Clef-flash	imcs21	test	10589377	symptom_077	10589377	0.002402778	20.971877959091216	not_mentioned	0.8577	not_mentioned	correct	ok	not_mentioned	released	option_probability
Clef-flash	imcs21	test	10589377	symptom_078	10589377	0.002402778	20.971877959091216	not_mentioned	0.8584	not_mentioned	correct	ok	not_mentioned	released	option_probability
Clef-flash	imcs21	test	10589377	symptom_079	10589377	0.002402778	20.971877959091216	not_mentioned	0.7884	not_mentioned	correct	ok	not_mentioned	released	option_probability
Clef-flash	imcs21	test	10589377	symptom_080	10589377	0.002402778	20.971877959091216	not_mentioned	0.8092	not_mentioned	correct	ok	not_mentioned	released	option_probability
Clef-flash	imcs21	test	10589377	symptom_081	10589377	0.002402778	20.971877959091216	not_mentioned	0.7567	not_mentioned	correct	ok	not_mentioned	released	option_probability
Clef-flash	imcs21	test	10589377	symptom_082	10589377	0.002402778	20.971877959091216	not_mentioned	0.9465	not_mentioned	correct	ok	not_mentioned	released	option_probability
Clef-flash	imcs21	test	10589377	symptom_083	10589377	0.002402778	20.971877959091216	not_mentioned	0.6788	not_mentioned	correct	ok	not_mentioned	released	option_probability
Clef-flash	imcs21	test	10589377	symptom_084	10589377	0.002402778	20.971877959091216	not_mentioned	0.7385	not_mentioned	correct	ok	not_mentioned	released	option_probability
Clef-flash	imcs21	test	10589377	symptom_085	10589377	0.002402778	20.971877959091216	not_mentioned	0.7614	not_mentioned	correct	ok	not_mentioned	released	option_probability
Clef-flash	imcs21	test	10589377	symptom_086	10589377	0.002402778	20.971877959091216	not_mentioned	0.8743	not_mentioned	correct	ok	not_mentioned	released	option_probability
Clef-flash	imcs21	test	10589377	symptom_087	10589377	0.002402778	20.971877959091216	not_mentioned	0.9084	not_mentioned	correct	ok	not_mentioned	released	option_probability
Clef-flash	imcs21	test	10589377	symptom_088	10589377	0.002402778	20.971877959091216	not_mentioned	0.9372	not_mentioned	correct	ok	not_mentioned	released	option_probability
Clef-flash	imcs21	test	10589377	symptom_089	10589377	0.002402778	20.971877959091216	not_mentioned	0.8963	not_mentioned	correct	ok	not_mentioned	released	option_probability
Clef-flash	imcs21	test	10589377	symptom_090	10589377	0.002402778	20.971877959091216	not_mentioned	0.8588	not_mentioned	correct	ok	not_mentioned	released	option_probability
Clef-flash	imcs21	test	10589377	symptom_091	10589377	0.002402778	20.971877959091216	not_mentioned	0.8318	not_mentioned	correct	ok	not_mentioned	released	option_probability
Clef-flash	imcs21	test	10589377	symptom_092	10589377	0.002402778	20.971877959091216	not_mentioned	0.8613	not_mentioned	correct	ok	not_mentioned	released	option_probability
Clef-flash	imcs21	test	10589377	symptom_093	10589377	0.002402778	20.971877959091216	not_mentioned	0.9589	not_mentioned	correct	ok	not_mentioned	released	option_probability
Clef-flash	imcs21	test	10589377	symptom_094	10589377	0.002402778	20.971877959091216	not_mentioned	0.7871	not_mentioned	correct	ok	not_mentioned	released	option_probability
Clef-flash	imcs21	test	10589377	symptom_095	10589377	0.002402778	20.971877959091216	not_mentioned	0.8846	not_mentioned	correct	ok	not_mentioned	released	option_probability
Clef-flash	imcs21	test	10589377	symptom_096	10589377	0.002402778	20.971877959091216	not_mentioned	0.9483	not_mentioned	correct	ok	not_mentioned	released	option_probability
Clef-flash	imcs21	test	10589377	symptom_097	10589377	0.002402778	20.971877959091216	not_mentioned	0.6949	not_mentioned	correct	ok	not_mentioned	released	option_probability
Clef-flash	imcs21	test	10589377	symptom_098	10589377	0.002402778	20.971877959091216	not_mentioned	0.6613	not_mentioned	correct	ok	not_mentioned	released	option_probability
Clef-flash	imcs21	test	10589377	symptom_099	10589377	0.002402778	20.971877959091216	not_mentioned	0.8357	not_mentioned	correct	ok	not_mentioned	released	option_probability
Clef-flash	imcs21	test	10589377	symptom_100	10589377	0.002402778	20.971877959091216	not_mentioned	0.929	not_mentioned	correct	ok	not_mentioned	released	option_probability
Clef-flash	imcs21	test	10589377	symptom_101	10589377	0.002402778	20.971877959091216	not_mentioned	0.8599	not_mentioned	correct	ok	not_mentioned	released	option_probability
Clef-flash	imcs21	test	10589377	symptom_102	10589377	0.002402778	20.971877959091216	not_mentioned	0.808	not_mentioned	correct	ok	not_mentioned	released	option_probability
Clef-flash	imcs21	test	10589377	symptom_103	10589377	0.002402778	20.971877959091216	not_mentioned	0.9399	not_mentioned	correct	ok	not_mentioned	released	option_probability
Clef-flash	imcs21	test	10589377	symptom_104	10589377	0.002402778	20.971877959091216	not_mentioned	0.88	not_mentioned	correct	ok	not_mentioned	released	option_probability
Clef-flash	imcs21	test	10589377	symptom_105	10589377	0.002402778	20.971877959091216	not_mentioned	0.8758	not_mentioned	correct	ok	not_mentioned	released	option_probability
Clef-flash	imcs21	test	10589377	symptom_106	10589377	0.002402778	20.971877959091216	not_mentioned	0.9304	not_mentioned	correct	ok	not_mentioned	released	option_probability
Clef-flash	imcs21	test	10589377	symptom_107	10589377	0.002402778	20.971877959091216	not_mentioned	0.9528	not_mentioned	correct	ok	not_mentioned	released	option_probability
Clef-flash	imcs21	test	10589377	symptom_108	10589377	0.002402778	20.971877959091216	not_mentioned	0.897	not_mentioned	correct	ok	not_mentioned	released	option_probability
Clef-flash	imcs21	test	10589377	symptom_109	10589377	0.002402778	20.971877959091216	not_mentioned	0.7344	not_mentioned	correct	ok	not_mentioned	released	option_probability
Clef-flash	imcs21	test	10589377	symptom_110	10589377	0.002402778	20.971877959091216	not_mentioned	0.8881	not_mentioned	correct	ok	not_mentioned	released	option_probability
Clef-flash	imcs21	test	10589377	symptom_111	10589377	0.002402778	20.971877959091216	not_mentioned	0.901	not_mentioned	correct	ok	not_mentioned	released	option_probability
Clef-flash	imcs21	test	10589377	symptom_112	10589377	0.002402778	20.971877959091216	not_mentioned	0.8668	not_mentioned	correct	ok	not_mentioned	released	option_probability
Clef-flash	imcs21	test	10589377	symptom_113	10589377	0.002402778	20.971877959091216	not_mentioned	0.7743	not_mentioned	correct	ok	not_mentioned	released	option_probability
Clef-flash	imcs21	test	10589377	symptom_114	10589377	0.002402778	20.971877959091216	not_mentioned	0.7633	not_mentioned	correct	ok	not_mentioned	released	option_probability
Clef-flash	imcs21	test	10589377	symptom_115	10589377	0.002402778	20.971877959091216	not_mentioned	0.7332	not_mentioned	correct	ok	not_mentioned	released	option_probability
Clef-flash	imcs21	test	10589377	symptom_116	10589377	0.002402778	20.971877959091216	not_mentioned	0.8039	not_mentioned	correct	ok	not_mentioned	released	option_probability
Clef-flash	imcs21	test	10589377	symptom_117	10589377	0.002402778	20.971877959091216	not_mentioned	0.9231	not_mentioned	correct	ok	not_mentioned	released	option_probability
Clef-flash	imcs21	test	10589377	symptom_118	10589377	0.002402778	20.971877959091216	not_mentioned	0.9012	not_mentioned	correct	ok	not_mentioned	released	option_probability
Clef-flash	imcs21	test	10589377	symptom_119	10589377	0.002402778	20.971877959091216	not_mentioned	0.8575	not_mentioned	correct	ok	not_mentioned	released	option_probability
Clef-flash	imcs21	test	10589377	symptom_120	10589377	0.002402778	20.971877959091216	not_mentioned	0.7236	not_mentioned	correct	ok	not_mentioned	released	option_probability
Clef-flash	imcs21	test	10589377	symptom_121	10589377	0.002402778	20.971877959091216	not_mentioned	0.7456	not_mentioned	correct	ok	not_mentioned	released	option_probability
Clef-flash	imcs21	test	10589377	symptom_122	10589377	0.002402778	20.971877959091216	not_mentioned	0.5884	not_mentioned	correct	ok	not_mentioned	released	option_probability
Clef-flash	imcs21	test	10589377	symptom_123	10589377	0.002402778	20.971877959091216	not_mentioned	0.8466	not_mentioned	correct	ok	not_mentioned	released	option_probability
Clef-flash	imcs21	test	10589377	symptom_124	10589377	0.002402778	20.971877959091216	not_mentioned	0.9315	not_mentioned	correct	ok	not_mentioned	released	option_probability
Clef-flash	imcs21	test	10589377	symptom_125	10589377	0.002402778	20.971877959091216	not_mentioned	0.695	not_mentioned	correct	ok	not_mentioned	released	option_probability
Clef-flash	imcs21	test	10589377	symptom_126	10589377	0.002402778	20.971877959091216	not_mentioned	0.9154	not_mentioned	correct	ok	not_mentioned	released	option_probability
Clef-flash	imcs21	test	10589377	symptom_127	10589377	0.002402778	20.971877959091216	not_mentioned	0.9329	not_mentioned	correct	ok	not_mentioned	released	option_probability
Clef-flash	imcs21	test	10589377	symptom_128	10589377	0.002402778	20.971877959091216	not_mentioned	0.8335	not_mentioned	correct	ok	not_mentioned	released	option_probability
Clef-flash	imcs21	test	10589377	symptom_129	10589377	0.002402778	20.971877959091216	not_mentioned	0.8762	not_mentioned	correct	ok	not_mentioned	released	option_probability
Clef-flash	imcs21	test	10589377	symptom_130	10589377	0.002402778	20.971877959091216	not_mentioned	0.9646	not_mentioned	correct	ok	not_mentioned	released	option_probability
Clef-flash	imcs21	test	10589377	symptom_131	10589377	0.002402778	20.971877959091216	positive	0.6619	not_mentioned	incorrect	ok	not_mentioned	released	option_probability
Clef-flash	imcs21	test	10589377	symptom_132	10589377	0.002402778	20.971877959091216	not_mentioned	0.8707	not_mentioned	correct	ok	not_mentioned	released	option_probability
Clef-flash	imcs21	test	10589377	symptom_133	10589377	0.002402778	20.971877959091216	not_mentioned	0.8606	not_mentioned	correct	ok	not_mentioned	released	option_probability
Clef-flash	imcs21	test	10589377	symptom_134	10589377	0.002402778	20.971877959091216	not_mentioned	0.8559	not_mentioned	correct	ok	not_mentioned	released	option_probability
Clef-flash	imcs21	test	10589377	symptom_135	10589377	0.002402778	20.971877959091216	not_mentioned	0.879	not_mentioned	correct	ok	not_mentioned	released	option_probability
Clef-flash	imcs21	test	10589377	symptom_136	10589377	0.002402778	20.971877959091216	not_mentioned	0.8806	not_mentioned	correct	ok	not_mentioned	released	option_probability
Clef-flash	imcs21	test	10589377	symptom_137	10589377	0.002402778	20.971877959091216	not_mentioned	0.7954	not_mentioned	correct	ok	not_mentioned	released	option_probability
Clef-flash	imcs21	test	10589377	symptom_138	10589377	0.002402778	20.971877959091216	not_mentioned	0.7509	not_mentioned	correct	ok	not_mentioned	released	option_probability
Clef-flash	imcs21	test	10589377	symptom_139	10589377	0.002402778	20.971877959091216	not_mentioned	0.5415	not_mentioned	correct	ok	not_mentioned	released	option_probability
Clef-flash	imcs21	test	10589377	symptom_140	10589377	0.002402778	20.971877959091216	not_mentioned	0.9064	not_mentioned	correct	ok	not_mentioned	released	option_probability
Clef-flash	imcs21	test	10589377	symptom_141	10589377	0.002402778	20.971877959091216	not_mentioned	0.8334	not_mentioned	correct	ok	not_mentioned	released	option_probability
Clef-flash	imcs21	test	10589377	symptom_142	10589377	0.002402778	20.971877959091216	not_mentioned	0.9698	not_mentioned	correct	ok	not_mentioned	released	option_probability
Clef-flash	imcs21	test	10589377	symptom_143	10589377	0.002402778	20.971877959091216	not_mentioned	0.9063	not_mentioned	correct	ok	not_mentioned	released	option_probability
Clef-flash	imcs21	test	10589377	symptom_144	10589377	0.002402778	20.971877959091216	not_mentioned	0.9216	not_mentioned	correct	ok	not_mentioned	released	option_probability
Clef-flash	imcs21	test	10589377	symptom_145	10589377	0.002402778	20.971877959091216	not_mentioned	0.8715	not_mentioned	correct	ok	not_mentioned	released	option_probability
Clef-flash	imcs21	test	10589377	symptom_146	10589377	0.002402778	20.971877959091216	not_mentioned	0.6015	not_mentioned	correct	ok	not_mentioned	released	option_probability
Clef-flash	imcs21	test	10589377	symptom_147	10589377	0.002402778	20.971877959091216	not_mentioned	0.9507	not_mentioned	correct	ok	not_mentioned	released	option_probability
Clef-flash	imcs21	test	10589377	symptom_148	10589377	0.002402778	20.971877959091216	not_mentioned	0.626	not_mentioned	correct	ok	not_mentioned	released	option_probability
Clef-flash	imcs21	test	10589377	symptom_149	10589377	0.002402778	20.971877959091216	not_mentioned	0.9727	not_mentioned	correct	ok	not_mentioned	released	option_probability
Clef-flash	imcs21	test	10589377	symptom_150	10589377	0.002402778	20.971877959091216	not_mentioned	0.9092	not_mentioned	correct	ok	not_mentioned	released	option_probability
Clef-flash	imcs21	test	10589377	symptom_151	10589377	0.002402778	20.971877959091216	not_mentioned	0.78	not_mentioned	correct	ok	not_mentioned	released	option_probability
Clef-flash	imcs21	test	10589377	symptom_152	10589377	0.002402778	20.971877959091216	not_mentioned	0.731	not_mentioned	correct	ok	not_mentioned	released	option_probability
Clef-flash	imcs21	test	10589377	symptom_153	10589377	0.002402778	20.971877959091216	not_mentioned	0.8776	not_mentioned	correct	ok	not_mentioned	released	option_probability
Clef-flash	imcs21	test	10589377	symptom_154	10589377	0.002402778	20.971877959091216	positive	0.5602	not_mentioned	incorrect	ok	not_mentioned	released	option_probability
Clef-flash	imcs21	test	10589377	symptom_155	10589377	0.002402778	20.971877959091216	not_mentioned	0.6535	not_mentioned	correct	ok	not_mentioned	released	option_probability
Clef-flash	imcs21	test	10589377	symptom_156	10589377	0.002402778	20.971877959091216	not_mentioned	0.9336	not_mentioned	correct	ok	not_mentioned	released	option_probability
Clef-flash	imcs21	test	10589377	symptom_157	10589377	0.002402778	20.971877959091216	not_mentioned	0.8096	not_mentioned	correct	ok	not_mentioned	released	option_probability
Clef-flash	imcs21	test	10589377	symptom_158	10589377	0.002402778	20.971877959091216	not_mentioned	0.6832	not_mentioned	correct	ok	not_mentioned	released	option_probability
Clef-flash	imcs21	test	10589377	symptom_159	10589377	0.002402778	20.971877959091216	not_mentioned	0.9643	not_mentioned	correct	ok	not_mentioned	released	option_probability
Clef-flash	imcs21	test	10589377	symptom_160	10589377	0.002402778	20.971877959091216	not_mentioned	0.8957	not_mentioned	correct	ok	not_mentioned	released	option_probability
Clef-flash	imcs21	test	10589377	symptom_161	10589377	0.002402778	20.971877959091216	not_mentioned	0.9337	not_mentioned	correct	ok	not_mentioned	released	option_probability
Clef-flash	imcs21	test	10589377	symptom_162	10589377	0.002402778	20.971877959091216	not_mentioned	0.6544	not_mentioned	correct	ok	not_mentioned	released	option_probability
Clef-flash	imcs21	test	10589377	symptom_163	10589377	0.002402778	20.971877959091216	not_mentioned	0.7941	not_mentioned	correct	ok	not_mentioned	released	option_probability
Clef-flash	imcs21	test	10589377	symptom_164	10589377	0.002402778	20.971877959091216	not_mentioned	0.8404	not_mentioned	correct	ok	not_mentioned	released	option_probability
Clef-flash	imcs21	test	10589377	symptom_165	10589377	0.002402778	20.971877959091216	not_mentioned	0.5687	not_mentioned	correct	ok	not_mentioned	released	option_probability
Clef-flash	imcs21	test	10589377	symptom_166	10589377	0.002402778	20.971877959091216	not_mentioned	0.9223	not_mentioned	correct	ok	not_mentioned	released	option_probability
Clef-flash	imcs21	test	10589377	symptom_167	10589377	0.002402778	20.971877959091216	not_mentioned	0.677	not_mentioned	correct	ok	not_mentioned	released	option_probability
Clef-flash	imcs21	test	10589377	symptom_168	10589377	0.002402778	20.971877959091216	not_mentioned	0.7731	not_mentioned	correct	ok	not_mentioned	released	option_probability
Clef-flash	imcs21	test	10589377	symptom_169	10589377	0.002402778	20.971877959091216	not_mentioned	0.4439	not_mentioned	correct	ok	not_mentioned	released	option_probability
Clef-flash	imcs21	test	10589377	symptom_170	10589377	0.002402778	20.971877959091216	not_mentioned	0.8823	not_mentioned	correct	ok	not_mentioned	released	option_probability
Clef-flash	imcs21	test	10589377	symptom_171	10589377	0.002402778	20.971877959091216	not_mentioned	0.6994	not_mentioned	correct	ok	not_mentioned	released	option_probability
Clef-flash	imcs21	test	10589377	symptom_172	10589377	0.002402778	20.971877959091216	not_mentioned	0.7974	not_mentioned	correct	ok	not_mentioned	released	option_probability
Clef-flash	imcs21	test	10589377	symptom_173	10589377	0.002402778	20.971877959091216	not_mentioned	0.6953	not_mentioned	correct	ok	not_mentioned	released	option_probability
Clef-flash	imcs21	test	10589377	symptom_174	10589377	0.002402778	20.971877959091216	not_mentioned	0.6271	not_mentioned	correct	ok	not_mentioned	released	option_probability
Clef-flash	imcs21	test	10589377	symptom_175	10589377	0.002402778	20.971877959091216	not_mentioned	0.5799	not_mentioned	correct	ok	not_mentioned	released	option_probability
Clef-flash	imcs21	test	10589377	symptom_176	10589377	0.002402778	20.971877959091216	not_mentioned	0.6518	not_mentioned	correct	ok	not_mentioned	released	option_probability
Clef-flash	imcs21	test	10589377	symptom_177	10589377	0.002402778	20.971877959091216	not_mentioned	0.6124	not_mentioned	correct	ok	not_mentioned	released	option_probability
Clef-flash	imcs21	test	10589377	symptom_178	10589377	0.002402778	20.971877959091216	not_mentioned	0.8002	not_mentioned	correct	ok	not_mentioned	released	option_probability
Clef-flash	imcs21	test	10589377	symptom_179	10589377	0.002402778	20.971877959091216	not_mentioned	0.8668	not_mentioned	correct	ok	not_mentioned	released	option_probability
Clef-flash	imcs21	test	10589377	symptom_180	10589377	0.002402778	20.971877959091216	not_mentioned	0.7936	not_mentioned	correct	ok	not_mentioned	released	option_probability
Clef-flash	imcs21	test	10589377	symptom_181	10589377	0.002402778	20.971877959091216	not_mentioned	0.8305	not_mentioned	correct	ok	not_mentioned	released	option_probability
Clef-flash	imcs21	test	10589377	symptom_182	10589377	0.002402778	20.971877959091216	not_mentioned	0.9524	not_mentioned	correct	ok	not_mentioned	released	option_probability
Clef-flash	imcs21	test	10589377	symptom_183	10589377	0.002402778	20.971877959091216	not_mentioned	0.9694	not_mentioned	correct	ok	not_mentioned	released	option_probability
Clef-flash	imcs21	test	10589377	symptom_184	10589377	0.002402778	20.971877959091216	not_mentioned	0.7159	not_mentioned	correct	ok	not_mentioned	released	option_probability
Clef-flash	imcs21	test	10589377	symptom_185	10589377	0.002402778	20.971877959091216	negative	0.4194	not_mentioned	incorrect	ok	not_mentioned	released	option_probability
Clef-flash	imcs21	test	10589377	symptom_186	10589377	0.002402778	20.971877959091216	not_mentioned	0.7484	not_mentioned	correct	ok	not_mentioned	released	option_probability
Clef-flash	imcs21	test	10589377	symptom_187	10589377	0.002402778	20.971877959091216	not_mentioned	0.4515	not_mentioned	correct	ok	not_mentioned	released	option_probability
Clef-flash	imcs21	test	10589377	symptom_188	10589377	0.002402778	20.971877959091216	not_mentioned	0.6446	not_mentioned	correct	ok	not_mentioned	released	option_probability
Clef-flash	imcs21	test	10589377	symptom_189	10589377	0.002402778	20.971877959091216	not_mentioned	0.6349	not_mentioned	correct	ok	not_mentioned	released	option_probability
Clef-flash	imcs21	test	10589377	symptom_190	10589377	0.002402778	20.971877959091216	not_mentioned	0.6482	not_mentioned	correct	ok	not_mentioned	released	option_probability
Clef-flash	imcs21	test	10589377	symptom_191	10589377	0.002402778	20.971877959091216	not_mentioned	0.6769	not_mentioned	correct	ok	not_mentioned	released	option_probability
Clef-flash	imcs21	test	10589377	symptom_192	10589377	0.002402778	20.971877959091216	not_mentioned	0.9264	not_mentioned	correct	ok	not_mentioned	released	option_probability
Clef-flash	imcs21	test	10589377	symptom_193	10589377	0.002402778	20.971877959091216	not_mentioned	0.9777	not_mentioned	correct	ok	not_mentioned	released	option_probability
Clef-flash	imcs21	test	10589377	symptom_194	10589377	0.002402778	20.971877959091216	not_mentioned	0.93	not_mentioned	correct	ok	not_mentioned	released	option_probability
Clef-flash	imcs21	test	10589377	symptom_195	10589377	0.002402778	20.971877959091216	not_mentioned	0.9849	not_mentioned	correct	ok	not_mentioned	released	option_probability
Clef-flash	imcs21	test	10589377	symptom_196	10589377	0.002402778	20.971877959091216	not_mentioned	0.9798	not_mentioned	correct	ok	not_mentioned	released	option_probability
Clef-flash	imcs21	test	10589377	symptom_197	10589377	0.002402778	20.971877959091216	not_mentioned	0.9738	not_mentioned	correct	ok	not_mentioned	released	option_probability
Clef-flash	imcs21	test	10589377	symptom_198	10589377	0.002402778	20.971877959091216	not_mentioned	0.9305	not_mentioned	correct	ok	not_mentioned	released	option_probability
Clef-flash	imcs21	test	10589377	symptom_199	10589377	0.002402778	20.971877959091216	not_mentioned	0.9637	not_mentioned	correct	ok	not_mentioned	released	option_probability
Clef-flash	imcs21	test	10589377	symptom_200	10589377	0.002402778	20.971877959091216	not_mentioned	0.8159	not_mentioned	correct	ok	not_mentioned	released	option_probability
Clef-flash	imcs21	test	10589377	symptom_201	10589377	0.002402778	20.971877959091216	not_mentioned	0.9245	not_mentioned	correct	ok	not_mentioned	released	option_probability
Clef-flash	imcs21	test	10589377	symptom_202	10589377	0.002402778	20.971877959091216	positive	0.457	not_mentioned	incorrect	ok	not_mentioned	released	option_probability
Clef-flash	imcs21	test	10589377	symptom_203	10589377	0.002402778	20.971877959091216	not_mentioned	0.7628	not_mentioned	correct	ok	not_mentioned	released	option_probability
Clef-flash	imcs21	test	10589377	symptom_204	10589377	0.002402778	20.971877959091216	not_mentioned	0.9877	not_mentioned	correct	ok	not_mentioned	released	option_probability
Clef-flash	imcs21	test	10589377	symptom_205	10589377	0.002402778	20.971877959091216	not_mentioned	0.9077	not_mentioned	correct	ok	not_mentioned	released	option_probability
Clef-flash	imcs21	test	10589377	symptom_206	10589377	0.002402778	20.971877959091216	not_mentioned	0.9135	not_mentioned	correct	ok	not_mentioned	released	option_probability
Clef-flash	imcs21	test	10589377	symptom_207	10589377	0.002402778	20.971877959091216	not_mentioned	0.738	not_mentioned	correct	ok	not_mentioned	released	option_probability
Clef-flash	imcs21	test	10589377	symptom_208	10589377	0.002402778	20.971877959091216	not_mentioned	0.9578	not_mentioned	correct	ok	not_mentioned	released	option_probability
Clef-flash	imcs21	test	10589377	symptom_209	10589377	0.002402778	20.971877959091216	not_mentioned	0.9772	not_mentioned	correct	ok	not_mentioned	released	option_probability
Clef-flash	imcs21	test	10589377	symptom_210	10589377	0.002402778	20.971877959091216	not_mentioned	0.9351	not_mentioned	correct	ok	not_mentioned	released	option_probability
Clef-flash	imcs21	test	10589377	symptom_211	10589377	0.002402778	20.971877959091216	not_mentioned	0.7171	not_mentioned	correct	ok	not_mentioned	released	option_probability
Clef-flash	imcs21	test	10589377	symptom_212	10589377	0.002402778	20.971877959091216	not_mentioned	0.7971	not_mentioned	correct	ok	not_mentioned	released	option_probability
Clef-flash	imcs21	test	10589377	symptom_213	10589377	0.002402778	20.971877959091216	not_mentioned	0.8824	not_mentioned	correct	ok	not_mentioned	released	option_probability
Clef-flash	imcs21	test	10589377	symptom_214	10589377	0.002402778	20.971877959091216	not_mentioned	0.9569	not_mentioned	correct	ok	not_mentioned	released	option_probability
Clef-flash	imcs21	test	10589377	symptom_215	10589377	0.002402778	20.971877959091216	not_mentioned	0.9642000000000001	not_mentioned	correct	ok	not_mentioned	released	option_probability
Clef-flash	imcs21	test	10589377	symptom_216	10589377	0.002402778	20.971877959091216	not_mentioned	0.9452	not_mentioned	correct	ok	not_mentioned	released	option_probability
Clef-flash	imcs21	test	10589377	symptom_217	10589377	0.002402778	20.971877959091216	not_mentioned	0.9766	not_mentioned	correct	ok	not_mentioned	released	option_probability
Clef-flash	imcs21	test	10589377	symptom_218	10589377	0.002402778	20.971877959091216	not_mentioned	0.9608	not_mentioned	correct	ok	not_mentioned	released	option_probability
Clef-flash	imcs21	test	10589377	symptom_219	10589377	0.002402778	20.971877959091216	not_mentioned	0.9442	not_mentioned	correct	ok	not_mentioned	released	option_probability
Clef-flash	imcs21	test	10589377	symptom_220	10589377	0.002402778	20.971877959091216	not_mentioned	0.8785	not_mentioned	correct	ok	not_mentioned	released	option_probability
Clef-flash	imcs21	test	10589377	symptom_221	10589377	0.002402778	20.971877959091216	not_mentioned	0.9598	not_mentioned	correct	ok	not_mentioned	released	option_probability
Clef-flash	imcs21	test	10589377	symptom_222	10589377	0.002402778	20.971877959091216	not_mentioned	0.7486	not_mentioned	correct	ok	not_mentioned	released	option_probability
Clef-flash	imcs21	test	10589377	symptom_223	10589377	0.002402778	20.971877959091216	not_mentioned	0.9487	not_mentioned	correct	ok	not_mentioned	released	option_probability
Clef-flash	imcs21	test	10589377	symptom_224	10589377	0.002402778	20.971877959091216	not_mentioned	0.8938	not_mentioned	correct	ok	not_mentioned	released	option_probability
Clef-flash	imcs21	test	10589377	symptom_225	10589377	0.002402778	20.971877959091216	not_mentioned	0.8539	not_mentioned	correct	ok	not_mentioned	released	option_probability
Clef-flash	imcs21	test	10589377	symptom_226	10589377	0.002402778	20.971877959091216	not_mentioned	0.7683	not_mentioned	correct	ok	not_mentioned	released	option_probability
Clef-flash	imcs21	test	10589377	symptom_227	10589377	0.002402778	20.971877959091216	not_mentioned	0.9254	not_mentioned	correct	ok	not_mentioned	released	option_probability
Clef-flash	imcs21	test	10589377	symptom_228	10589377	0.002402778	20.971877959091216	not_mentioned	0.9685	not_mentioned	correct	ok	not_mentioned	released	option_probability
Clef-flash	imcs21	test	10589377	symptom_229	10589377	0.002402778	20.971877959091216	not_mentioned	0.9377	not_mentioned	correct	ok	not_mentioned	released	option_probability
Clef-flash	imcs21	test	10589377	symptom_230	10589377	0.002402778	20.971877959091216	not_mentioned	0.7638	not_mentioned	correct	ok	not_mentioned	released	option_probability
Clef-flash	imcs21	test	10589377	symptom_231	10589377	0.002402778	20.971877959091216	not_mentioned	0.872	not_mentioned	correct	ok	not_mentioned	released	option_probability
Clef-flash	imcs21	test	10589377	symptom_232	10589377	0.002402778	20.971877959091216	not_mentioned	0.8104	not_mentioned	correct	ok	not_mentioned	released	option_probability
Clef-flash	imcs21	test	10589377	symptom_233	10589377	0.002402778	20.971877959091216	not_mentioned	0.7357	not_mentioned	correct	ok	not_mentioned	released	option_probability
Clef-flash	imcs21	test	10589377	symptom_234	10589377	0.002402778	20.971877959091216	not_mentioned	0.8924	not_mentioned	correct	ok	not_mentioned	released	option_probability
Clef-flash	imcs21	test	10589377	symptom_235	10589377	0.002402778	20.971877959091216	not_mentioned	0.7912	not_mentioned	correct	ok	not_mentioned	released	option_probability
Clef-flash	imcs21	test	10589377	symptom_236	10589377	0.002402778	20.971877959091216	not_mentioned	0.9666	not_mentioned	correct	ok	not_mentioned	released	option_probability
Clef-flash	imcs21	test	10589377	symptom_237	10589377	0.002402778	20.971877959091216	not_mentioned	0.6618	not_mentioned	correct	ok	not_mentioned	released	option_probability
Clef-flash	imcs21	test	10589377	symptom_238	10589377	0.002402778	20.971877959091216	not_mentioned	0.8003	not_mentioned	correct	ok	not_mentioned	released	option_probability
Clef-flash	imcs21	test	10589377	symptom_239	10589377	0.002402778	20.971877959091216	not_mentioned	0.9735	not_mentioned	correct	ok	not_mentioned	released	option_probability
Clef-flash	imcs21	test	10589377	symptom_240	10589377	0.002402778	20.971877959091216	not_mentioned	0.7996	not_mentioned	correct	ok	not_mentioned	released	option_probability
Clef-flash	imcs21	test	10589377	symptom_241	10589377	0.002402778	20.971877959091216	not_mentioned	0.9686	not_mentioned	correct	ok	not_mentioned	released	option_probability
Clef-flash	imcs21	test	10589377	symptom_242	10589377	0.002402778	20.971877959091216	not_mentioned	0.9581	not_mentioned	correct	ok	not_mentioned	released	option_probability
Clef-flash	imcs21	test	10589377	symptom_243	10589377	0.002402778	20.971877959091216	not_mentioned	0.8345	not_mentioned	correct	ok	not_mentioned	released	option_probability
Clef-flash	imcs21	test	10589377	symptom_244	10589377	0.002402778	20.971877959091216	not_mentioned	0.7384	not_mentioned	correct	ok	not_mentioned	released	option_probability
Clef-flash	imcs21	test	10589377	symptom_245	10589377	0.002402778	20.971877959091216	not_mentioned	0.8099	not_mentioned	correct	ok	not_mentioned	released	option_probability
Clef-flash	imcs21	test	10589377	symptom_246	10589377	0.002402778	20.971877959091216	not_mentioned	0.8111	not_mentioned	correct	ok	not_mentioned	released	option_probability
Clef-flash	imcs21	test	10589377	symptom_247	10589377	0.002402778	20.971877959091216	not_mentioned	0.8249	not_mentioned	correct	ok	not_mentioned	released	option_probability
Clef-flash	imcs21	test	10589377	symptom_248	10589377	0.002402778	20.971877959091216	not_mentioned	0.8441	not_mentioned	correct	ok	not_mentioned	released	option_probability
Clef-flash	imcs21	test	10589377	symptom_249	10589377	0.002402778	20.971877959091216	not_mentioned	0.8033	not_mentioned	correct	ok	not_mentioned	released	option_probability
Clef-flash	imcs21	test	10589377	symptom_250	10589377	0.002402778	20.971877959091216	not_mentioned	0.8035	not_mentioned	correct	ok	not_mentioned	released	option_probability
Clef-flash	imcs21	test	10589377	symptom_251	10589377	0.002402778	20.971877959091216	not_mentioned	0.7314	not_mentioned	correct	ok	not_mentioned	released	option_probability
Clef-flash	imcs21	test	10589377	symptom_252	10589377	0.002402778	20.971877959091216	not_mentioned	0.8654	not_mentioned	correct	ok	not_mentioned	released	option_probability
Clef-flash	imcs21	test	10589377	symptom_253	10589377	0.002402778	20.971877959091216	not_mentioned	0.9266	not_mentioned	correct	ok	not_mentioned	released	option_probability
Clef-flash	imcs21	test	10589377	symptom_254	10589377	0.002402778	20.971877959091216	not_mentioned	0.7886	not_mentioned	correct	ok	not_mentioned	released	option_probability
Clef-flash	imcs21	test	10589377	symptom_255	10589377	0.002402778	20.971877959091216	not_mentioned	0.9159	not_mentioned	correct	ok	not_mentioned	released	option_probability
Clef-flash	imcs21	test	10589377	symptom_256	10589377	0.002402778	20.971877959091216	not_mentioned	0.8822	not_mentioned	correct	ok	not_mentioned	released	option_probability
Clef-flash	imcs21	test	10589377	symptom_257	10589377	0.002402778	20.971877959091216	not_mentioned	0.968	not_mentioned	correct	ok	not_mentioned	released	option_probability
Clef-flash	imcs21	test	10589377	symptom_258	10589377	0.002402778	20.971877959091216	not_mentioned	0.9666	not_mentioned	correct	ok	not_mentioned	released	option_probability
Clef-flash	imcs21	test	10589377	symptom_259	10589377	0.002402778	20.971877959091216	not_mentioned	0.9203	not_mentioned	correct	ok	not_mentioned	released	option_probability
Clef-flash	imcs21	test	10589377	symptom_260	10589377	0.002402778	20.971877959091216	not_mentioned	0.3687	not_mentioned	correct	ok	not_mentioned	released	option_probability
Clef-flash	imcs21	test	10589377	symptom_261	10589377	0.002402778	20.971877959091216	not_mentioned	0.9783	not_mentioned	correct	ok	not_mentioned	released	option_probability
Clef-flash	imcs21	test	10589377	symptom_262	10589377	0.002402778	20.971877959091216	not_mentioned	0.8112	not_mentioned	correct	ok	not_mentioned	released	option_probability
Clef-flash	imcs21	test	10589377	symptom_263	10589377	0.002402778	20.971877959091216	not_mentioned	0.7495	not_mentioned	correct	ok	not_mentioned	released	option_probability
Clef-flash	imcs21	test	10589377	symptom_264	10589377	0.002402778	20.971877959091216	not_mentioned	0.9432	not_mentioned	correct	ok	not_mentioned	released	option_probability
Clef-flash	imcs21	test	10589377	symptom_265	10589377	0.002402778	20.971877959091216	not_mentioned	0.9551	not_mentioned	correct	ok	not_mentioned	released	option_probability
Clef-flash	imcs21	test	10589377	symptom_266	10589377	0.002402778	20.971877959091216	not_mentioned	0.9842	not_mentioned	correct	ok	not_mentioned	released	option_probability
Clef-flash	imcs21	test	10589377	symptom_267	10589377	0.002402778	20.971877959091216	not_mentioned	0.749	not_mentioned	correct	ok	not_mentioned	released	option_probability
Clef-flash	imcs21	test	10589377	symptom_268	10589377	0.002402778	20.971877959091216	not_mentioned	0.9451	not_mentioned	correct	ok	not_mentioned	released	option_probability
Clef-flash	imcs21	test	10589377	symptom_269	10589377	0.002402778	20.971877959091216	not_mentioned	0.9665	not_mentioned	correct	ok	not_mentioned	released	option_probability
Clef-flash	imcs21	test	10589377	symptom_270	10589377	0.002402778	20.971877959091216	not_mentioned	0.7293000000000001	not_mentioned	correct	ok	not_mentioned	released	option_probability
Clef-flash	imcs21	test	10589377	symptom_271	10589377	0.002402778	20.971877959091216	not_mentioned	0.7543	not_mentioned	correct	ok	not_mentioned	released	option_probability
Clef-flash	imcs21	test	10589377	symptom_272	10589377	0.002402778	20.971877959091216	not_mentioned	0.8459	not_mentioned	correct	ok	not_mentioned	released	option_probability
Clef-flash	imcs21	test	10589377	symptom_273	10589377	0.002402778	20.971877959091216	not_mentioned	0.7587	not_mentioned	correct	ok	not_mentioned	released	option_probability
Clef-flash	imcs21	test	10589377	symptom_274	10589377	0.002402778	20.971877959091216	not_mentioned	0.951	not_mentioned	correct	ok	not_mentioned	released	option_probability
Clef-flash	imcs21	test	10589377	symptom_275	10589377	0.002402778	20.971877959091216	not_mentioned	0.8293	not_mentioned	correct	ok	not_mentioned	released	option_probability
Clef-flash	imcs21	test	10589377	symptom_276	10589377	0.002402778	20.971877959091216	not_mentioned	0.9782	not_mentioned	correct	ok	not_mentioned	released	option_probability
Clef-flash	imcs21	test	10589377	symptom_277	10589377	0.002402778	20.971877959091216	not_mentioned	0.828	not_mentioned	correct	ok	not_mentioned	released	option_probability
Clef-flash	imcs21	test	10589377	symptom_278	10589377	0.002402778	20.971877959091216	not_mentioned	0.9671	not_mentioned	correct	ok	not_mentioned	released	option_probability
Clef-flash	imcs21	test	10589377	symptom_279	10589377	0.002402778	20.971877959091216	not_mentioned	0.9488	not_mentioned	correct	ok	not_mentioned	released	option_probability
Clef-flash	imcs21	test	10589377	symptom_280	10589377	0.002402778	20.971877959091216	not_mentioned	0.7419	not_mentioned	correct	ok	not_mentioned	released	option_probability
Clef-flash	imcs21	test	10589377	symptom_281	10589377	0.002402778	20.971877959091216	not_mentioned	0.973	not_mentioned	correct	ok	not_mentioned	released	option_probability
Clef-flash	imcs21	test	10589377	symptom_282	10589377	0.002402778	20.971877959091216	not_mentioned	0.7357	not_mentioned	correct	ok	not_mentioned	released	option_probability
Clef-flash	imcs21	test	10589377	symptom_283	10589377	0.002402778	20.971877959091216	not_mentioned	0.7483	not_mentioned	correct	ok	not_mentioned	released	option_probability
Clef-flash	imcs21	test	10589377	symptom_284	10589377	0.002402778	20.971877959091216	not_mentioned	0.9209	not_mentioned	correct	ok	not_mentioned	released	option_probability
Clef-flash	imcs21	test	10589377	symptom_285	10589377	0.002402778	20.971877959091216	not_mentioned	0.8759	not_mentioned	correct	ok	not_mentioned	released	option_probability
Clef-flash	imcs21	test	10589377	symptom_286	10589377	0.002402778	20.971877959091216	not_mentioned	0.7662	not_mentioned	correct	ok	not_mentioned	released	option_probability
Clef-flash	imcs21	test	10589377	symptom_287	10589377	0.002402778	20.971877959091216	not_mentioned	0.9459	not_mentioned	correct	ok	not_mentioned	released	option_probability
Clef-flash	imcs21	test	10589377	symptom_288	10589377	0.002402778	20.971877959091216	not_mentioned	0.9671	not_mentioned	correct	ok	not_mentioned	released	option_probability
Clef-flash	imcs21	test	10589377	symptom_289	10589377	0.002402778	20.971877959091216	not_mentioned	0.6253	not_mentioned	correct	ok	not_mentioned	released	option_probability
Clef-flash	imcs21	test	10589377	symptom_290	10589377	0.002402778	20.971877959091216	not_mentioned	0.727	not_mentioned	correct	ok	not_mentioned	released	option_probability
Clef-flash	imcs21	test	10589377	symptom_291	10589377	0.002402778	20.971877959091216	not_mentioned	0.8559	not_mentioned	correct	ok	not_mentioned	released	option_probability
Clef-flash	imcs21	test	10589377	symptom_292	10589377	0.002402778	20.971877959091216	not_mentioned	0.9564	not_mentioned	correct	ok	not_mentioned	released	option_probability
Clef-flash	imcs21	test	10589377	symptom_293	10589377	0.002402778	20.971877959091216	not_mentioned	0.7834	not_mentioned	correct	ok	not_mentioned	released	option_probability
Clef-flash	imcs21	test	10589377	symptom_294	10589377	0.002402778	20.971877959091216	not_mentioned	0.8693	not_mentioned	correct	ok	not_mentioned	released	option_probability
Clef-flash	imcs21	test	10589377	symptom_295	10589377	0.002402778	20.971877959091216	not_mentioned	0.7694	not_mentioned	correct	ok	not_mentioned	released	option_probability
Clef-flash	imcs21	test	10589377	symptom_296	10589377	0.002402778	20.971877959091216	not_mentioned	0.9185	not_mentioned	correct	ok	not_mentioned	released	option_probability
Clef-flash	imcs21	test	10589377	symptom_297	10589377	0.002402778	20.971877959091216	not_mentioned	0.738	not_mentioned	correct	ok	not_mentioned	released	option_probability
Clef-flash	imcs21	test	10589377	symptom_298	10589377	0.002402778	20.971877959091216	not_mentioned	0.9498	not_mentioned	correct	ok	not_mentioned	released	option_probability
Clef-flash	imcs21	test	10589377	symptom_299	10589377	0.002402778	20.971877959091216	not_mentioned	0.9443	not_mentioned	correct	ok	not_mentioned	released	option_probability
Clef-flash	imcs21	test	10589377	symptom_300	10589377	0.002402778	20.971877959091216	not_mentioned	0.8777	not_mentioned	correct	ok	not_mentioned	released	option_probability
Clef-flash	imcs21	test	10589377	symptom_301	10589377	0.002402778	20.971877959091216	not_mentioned	0.5376	not_mentioned	correct	ok	not_mentioned	released	option_probability
Clef-flash	imcs21	test	10589377	symptom_302	10589377	0.002402778	20.971877959091216	not_mentioned	0.5462	not_mentioned	correct	ok	not_mentioned	released	option_probability
Clef-flash	imcs21	test	10589377	symptom_303	10589377	0.002402778	20.971877959091216	not_mentioned	0.9096	not_mentioned	correct	ok	not_mentioned	released	option_probability
Clef-flash	imcs21	test	10589377	symptom_304	10589377	0.002402778	20.971877959091216	not_mentioned	0.8634	not_mentioned	correct	ok	not_mentioned	released	option_probability
Clef-flash	imcs21	test	10589377	symptom_305	10589377	0.002402778	20.971877959091216	not_mentioned	0.7754	not_mentioned	correct	ok	not_mentioned	released	option_probability
Clef-flash	imcs21	test	10589377	symptom_306	10589377	0.002402778	20.971877959091216	not_mentioned	0.8669	not_mentioned	correct	ok	not_mentioned	released	option_probability
Clef-flash	imcs21	test	10589377	symptom_307	10589377	0.002402778	20.971877959091216	not_mentioned	0.8819	not_mentioned	correct	ok	not_mentioned	released	option_probability
Clef-flash	imcs21	test	10589377	symptom_308	10589377	0.002402778	20.971877959091216	not_mentioned	0.8275	not_mentioned	correct	ok	not_mentioned	released	option_probability
Clef-flash	imcs21	test	10589377	symptom_309	10589377	0.002402778	20.971877959091216	not_mentioned	0.5832	not_mentioned	correct	ok	not_mentioned	released	option_probability
Clef-flash	imcs21	test	10589377	symptom_310	10589377	0.002402778	20.971877959091216	not_mentioned	0.8914	not_mentioned	correct	ok	not_mentioned	released	option_probability
Clef-flash	imcs21	test	10589377	symptom_311	10589377	0.002402778	20.971877959091216	not_mentioned	0.819	not_mentioned	correct	ok	not_mentioned	released	option_probability
Clef-flash	imcs21	test	10589377	symptom_312	10589377	0.002402778	20.971877959091216	not_mentioned	0.6983	not_mentioned	correct	ok	not_mentioned	released	option_probability
Clef-flash	imcs21	test	10589377	symptom_313	10589377	0.002402778	20.971877959091216	not_mentioned	0.8829	not_mentioned	correct	ok	not_mentioned	released	option_probability
Clef-flash	imcs21	test	10589377	symptom_314	10589377	0.002402778	20.971877959091216	not_mentioned	0.8713	not_mentioned	correct	ok	not_mentioned	released	option_probability
Clef-flash	imcs21	test	10589377	symptom_315	10589377	0.002402778	20.971877959091216	not_mentioned	0.96	not_mentioned	correct	ok	not_mentioned	released	option_probability
Clef-flash	imcs21	test	10589377	symptom_316	10589377	0.002402778	20.971877959091216	not_mentioned	0.6263	not_mentioned	correct	ok	not_mentioned	released	option_probability
Clef-flash	imcs21	test	10589377	symptom_317	10589377	0.002402778	20.971877959091216	not_mentioned	0.9167	not_mentioned	correct	ok	not_mentioned	released	option_probability
Clef-flash	imcs21	test	10589377	symptom_318	10589377	0.002402778	20.971877959091216	not_mentioned	0.947	not_mentioned	correct	ok	not_mentioned	released	option_probability
Clef-flash	imcs21	test	10589377	symptom_319	10589377	0.002402778	20.971877959091216	not_mentioned	0.6408	not_mentioned	correct	ok	not_mentioned	released	option_probability
Clef-flash	imcs21	test	10589377	symptom_320	10589377	0.002402778	20.971877959091216	not_mentioned	0.9164	not_mentioned	correct	ok	not_mentioned	released	option_probability
Clef-flash	imcs21	test	10589377	symptom_321	10589377	0.002402778	20.971877959091216	not_mentioned	0.9527	not_mentioned	correct	ok	not_mentioned	released	option_probability
Clef-flash	imcs21	test	10589377	symptom_322	10589377	0.002402778	20.971877959091216	not_mentioned	0.9592	not_mentioned	correct	ok	not_mentioned	released	option_probability
Clef-flash	imcs21	test	10589377	symptom_323	10589377	0.002402778	20.971877959091216	not_mentioned	0.9576	not_mentioned	correct	ok	not_mentioned	released	option_probability
Clef-flash	imcs21	test	10589377	symptom_324	10589377	0.002402778	20.971877959091216	not_mentioned	0.9467	not_mentioned	correct	ok	not_mentioned	released	option_probability
Clef-flash	imcs21	test	10589377	symptom_325	10589377	0.002402778	20.971877959091216	not_mentioned	0.9542	not_mentioned	correct	ok	not_mentioned	released	option_probability
Clef-flash	imcs21	test	10589377	symptom_326	10589377	0.002402778	20.971877959091216	not_mentioned	0.957	not_mentioned	correct	ok	not_mentioned	released	option_probability
Clef-flash	imcs21	test	10589377	symptom_327	10589377	0.002402778	20.971877959091216	not_mentioned	0.7577	not_mentioned	correct	ok	not_mentioned	released	option_probability
Clef-flash	imcs21	test	10589377	symptom_328	10589377	0.002402778	20.971877959091216	not_mentioned	0.6546	not_mentioned	correct	ok	not_mentioned	released	option_probability
Clef-flash	imcs21	test	10589377	symptom_329	10589377	0.002402778	20.971877959091216	not_mentioned	0.9613	not_mentioned	correct	ok	not_mentioned	released	option_probability
Clef-flash	imcs21	test	10589377	symptom_330	10589377	0.002402778	20.971877959091216	not_mentioned	0.9415	not_mentioned	correct	ok	not_mentioned	released	option_probability
Clef-flash	imcs21	test	10591730	symptom_000	10591730	0.0024146339999999997	20.986302541801706	uncertain	0.7627	positive	incorrect	ok	positive	released	option_probability
Clef-flash	imcs21	test	10591730	symptom_001	10591730	0.0024146339999999997	20.986302541801706	positive	0.944	positive	correct	ok	positive	released	option_probability
Clef-flash	imcs21	test	10591730	symptom_002	10591730	0.0024146339999999997	20.986302541801706	positive	0.5595	positive	correct	ok	positive	released	option_probability
Clef-flash	imcs21	test	10591730	symptom_003	10591730	0.0024146339999999997	20.986302541801706	not_mentioned	0.9007000000000001	not_mentioned	correct	ok	not_mentioned	released	option_probability
Clef-flash	imcs21	test	10591730	symptom_004	10591730	0.0024146339999999997	20.986302541801706	not_mentioned	0.8974	not_mentioned	correct	ok	not_mentioned	released	option_probability
Clef-flash	imcs21	test	10591730	symptom_005	10591730	0.0024146339999999997	20.986302541801706	not_mentioned	0.7968	not_mentioned	correct	ok	not_mentioned	released	option_probability
Clef-flash	imcs21	test	10591730	symptom_006	10591730	0.0024146339999999997	20.986302541801706	not_mentioned	0.9115	not_mentioned	correct	ok	not_mentioned	released	option_probability
Clef-flash	imcs21	test	10591730	symptom_007	10591730	0.0024146339999999997	20.986302541801706	not_mentioned	0.5742	positive	incorrect	ok	positive	released	option_probability
Clef-flash	imcs21	test	10591730	symptom_008	10591730	0.0024146339999999997	20.986302541801706	not_mentioned	0.9361	not_mentioned	correct	ok	not_mentioned	released	option_probability
Clef-flash	imcs21	test	10591730	symptom_009	10591730	0.0024146339999999997	20.986302541801706	uncertain	0.3794	positive	incorrect	ok	positive	released	option_probability
Clef-flash	imcs21	test	10591730	symptom_010	10591730	0.0024146339999999997	20.986302541801706	uncertain	0.3975	not_mentioned	incorrect	ok	not_mentioned	released	option_probability
Clef-flash	imcs21	test	10591730	symptom_011	10591730	0.0024146339999999997	20.986302541801706	not_mentioned	0.8874	not_mentioned	correct	ok	not_mentioned	released	option_probability
Clef-flash	imcs21	test	10591730	symptom_012	10591730	0.0024146339999999997	20.986302541801706	not_mentioned	0.8367	not_mentioned	correct	ok	not_mentioned	released	option_probability
Clef-flash	imcs21	test	10591730	symptom_013	10591730	0.0024146339999999997	20.986302541801706	not_mentioned	0.9373	not_mentioned	correct	ok	not_mentioned	released	option_probability
Clef-flash	imcs21	test	10591730	symptom_014	10591730	0.0024146339999999997	20.986302541801706	not_mentioned	0.8257	not_mentioned	correct	ok	not_mentioned	released	option_probability
Clef-flash	imcs21	test	10591730	symptom_015	10591730	0.0024146339999999997	20.986302541801706	positive	0.4402	not_mentioned	incorrect	ok	not_mentioned	released	option_probability
Clef-flash	imcs21	test	10591730	symptom_016	10591730	0.0024146339999999997	20.986302541801706	not_mentioned	0.9651	not_mentioned	correct	ok	not_mentioned	released	option_probability
Clef-flash	imcs21	test	10591730	symptom_017	10591730	0.0024146339999999997	20.986302541801706	not_mentioned	0.5648	not_mentioned	correct	ok	not_mentioned	released	option_probability
Clef-flash	imcs21	test	10591730	symptom_018	10591730	0.0024146339999999997	20.986302541801706	not_mentioned	0.945	not_mentioned	correct	ok	not_mentioned	released	option_probability
Clef-flash	imcs21	test	10591730	symptom_019	10591730	0.0024146339999999997	20.986302541801706	not_mentioned	0.8678	not_mentioned	correct	ok	not_mentioned	released	option_probability
Clef-flash	imcs21	test	10591730	symptom_020	10591730	0.0024146339999999997	20.986302541801706	not_mentioned	0.9312	not_mentioned	correct	ok	not_mentioned	released	option_probability
Clef-flash	imcs21	test	10591730	symptom_021	10591730	0.0024146339999999997	20.986302541801706	not_mentioned	0.4134	not_mentioned	correct	ok	not_mentioned	released	option_probability
Clef-flash	imcs21	test	10591730	symptom_022	10591730	0.0024146339999999997	20.986302541801706	not_mentioned	0.6157	not_mentioned	correct	ok	not_mentioned	released	option_probability
Clef-flash	imcs21	test	10591730	symptom_023	10591730	0.0024146339999999997	20.986302541801706	uncertain	0.4206	not_mentioned	incorrect	ok	not_mentioned	released	option_probability
Clef-flash	imcs21	test	10591730	symptom_024	10591730	0.0024146339999999997	20.986302541801706	not_mentioned	0.6868	not_mentioned	correct	ok	not_mentioned	released	option_probability
Clef-flash	imcs21	test	10591730	symptom_025	10591730	0.0024146339999999997	20.986302541801706	not_mentioned	0.9223	not_mentioned	correct	ok	not_mentioned	released	option_probability
Clef-flash	imcs21	test	10591730	symptom_026	10591730	0.0024146339999999997	20.986302541801706	uncertain	0.5057	not_mentioned	incorrect	ok	not_mentioned	released	option_probability
Clef-flash	imcs21	test	10591730	symptom_027	10591730	0.0024146339999999997	20.986302541801706	not_mentioned	0.9467	not_mentioned	correct	ok	not_mentioned	released	option_probability
Clef-flash	imcs21	test	10591730	symptom_028	10591730	0.0024146339999999997	20.986302541801706	positive	0.9165	not_mentioned	incorrect	ok	not_mentioned	released	option_probability
Clef-flash	imcs21	test	10591730	symptom_029	10591730	0.0024146339999999997	20.986302541801706	not_mentioned	0.9667	not_mentioned	correct	ok	not_mentioned	released	option_probability
Clef-flash	imcs21	test	10591730	symptom_030	10591730	0.0024146339999999997	20.986302541801706	negative	0.8756	not_mentioned	incorrect	ok	not_mentioned	released	option_probability
Clef-flash	imcs21	test	10591730	symptom_031	10591730	0.0024146339999999997	20.986302541801706	not_mentioned	0.9207	not_mentioned	correct	ok	not_mentioned	released	option_probability
Clef-flash	imcs21	test	10591730	symptom_032	10591730	0.0024146339999999997	20.986302541801706	not_mentioned	0.9666	not_mentioned	correct	ok	not_mentioned	released	option_probability
Clef-flash	imcs21	test	10591730	symptom_033	10591730	0.0024146339999999997	20.986302541801706	not_mentioned	0.8794	not_mentioned	correct	ok	not_mentioned	released	option_probability
Clef-flash	imcs21	test	10591730	symptom_034	10591730	0.0024146339999999997	20.986302541801706	not_mentioned	0.7738	not_mentioned	correct	ok	not_mentioned	released	option_probability
Clef-flash	imcs21	test	10591730	symptom_035	10591730	0.0024146339999999997	20.986302541801706	not_mentioned	0.3663	not_mentioned	correct	ok	not_mentioned	released	option_probability
Clef-flash	imcs21	test	10591730	symptom_036	10591730	0.0024146339999999997	20.986302541801706	not_mentioned	0.8037	not_mentioned	correct	ok	not_mentioned	released	option_probability
Clef-flash	imcs21	test	10591730	symptom_037	10591730	0.0024146339999999997	20.986302541801706	not_mentioned	0.4806	not_mentioned	correct	ok	not_mentioned	released	option_probability
Clef-flash	imcs21	test	10591730	symptom_038	10591730	0.0024146339999999997	20.986302541801706	not_mentioned	0.9073	not_mentioned	correct	ok	not_mentioned	released	option_probability
Clef-flash	imcs21	test	10591730	symptom_039	10591730	0.0024146339999999997	20.986302541801706	not_mentioned	0.7758	not_mentioned	correct	ok	not_mentioned	released	option_probability
Clef-flash	imcs21	test	10591730	symptom_040	10591730	0.0024146339999999997	20.986302541801706	not_mentioned	0.7119	not_mentioned	correct	ok	not_mentioned	released	option_probability
Clef-flash	imcs21	test	10591730	symptom_041	10591730	0.0024146339999999997	20.986302541801706	not_mentioned	0.9274	not_mentioned	correct	ok	not_mentioned	released	option_probability
Clef-flash	imcs21	test	10591730	symptom_042	10591730	0.0024146339999999997	20.986302541801706	not_mentioned	0.8526	not_mentioned	correct	ok	not_mentioned	released	option_probability
Clef-flash	imcs21	test	10591730	symptom_043	10591730	0.0024146339999999997	20.986302541801706	positive	0.9022	not_mentioned	incorrect	ok	not_mentioned	released	option_probability
Clef-flash	imcs21	test	10591730	symptom_044	10591730	0.0024146339999999997	20.986302541801706	positive	0.6093000000000001	positive	correct	ok	positive	released	option_probability
Clef-flash	imcs21	test	10591730	symptom_045	10591730	0.0024146339999999997	20.986302541801706	not_mentioned	0.8156	not_mentioned	correct	ok	not_mentioned	released	option_probability
Clef-flash	imcs21	test	10591730	symptom_046	10591730	0.0024146339999999997	20.986302541801706	not_mentioned	0.7689	not_mentioned	correct	ok	not_mentioned	released	option_probability
Clef-flash	imcs21	test	10591730	symptom_047	10591730	0.0024146339999999997	20.986302541801706	not_mentioned	0.549	not_mentioned	correct	ok	not_mentioned	released	option_probability
Clef-flash	imcs21	test	10591730	symptom_048	10591730	0.0024146339999999997	20.986302541801706	uncertain	0.5446	not_mentioned	incorrect	ok	not_mentioned	released	option_probability
Clef-flash	imcs21	test	10591730	symptom_049	10591730	0.0024146339999999997	20.986302541801706	not_mentioned	0.8835	not_mentioned	correct	ok	not_mentioned	released	option_probability
Clef-flash	imcs21	test	10591730	symptom_050	10591730	0.0024146339999999997	20.986302541801706	not_mentioned	0.5039	not_mentioned	correct	ok	not_mentioned	released	option_probability
Clef-flash	imcs21	test	10591730	symptom_051	10591730	0.0024146339999999997	20.986302541801706	not_mentioned	0.8239	not_mentioned	correct	ok	not_mentioned	released	option_probability
Clef-flash	imcs21	test	10591730	symptom_052	10591730	0.0024146339999999997	20.986302541801706	negative	0.5564	not_mentioned	incorrect	ok	not_mentioned	released	option_probability
Clef-flash	imcs21	test	10591730	symptom_053	10591730	0.0024146339999999997	20.986302541801706	not_mentioned	0.8883	not_mentioned	correct	ok	not_mentioned	released	option_probability
Clef-flash	imcs21	test	10591730	symptom_054	10591730	0.0024146339999999997	20.986302541801706	not_mentioned	0.9465	not_mentioned	correct	ok	not_mentioned	released	option_probability
Clef-flash	imcs21	test	10591730	symptom_055	10591730	0.0024146339999999997	20.986302541801706	not_mentioned	0.8584	not_mentioned	correct	ok	not_mentioned	released	option_probability
Clef-flash	imcs21	test	10591730	symptom_056	10591730	0.0024146339999999997	20.986302541801706	not_mentioned	0.8901	not_mentioned	correct	ok	not_mentioned	released	option_probability
Clef-flash	imcs21	test	10591730	symptom_057	10591730	0.0024146339999999997	20.986302541801706	not_mentioned	0.7962	not_mentioned	correct	ok	not_mentioned	released	option_probability
Clef-flash	imcs21	test	10591730	symptom_058	10591730	0.0024146339999999997	20.986302541801706	uncertain	0.3882	not_mentioned	incorrect	ok	not_mentioned	released	option_probability
Clef-flash	imcs21	test	10591730	symptom_059	10591730	0.0024146339999999997	20.986302541801706	not_mentioned	0.8329	not_mentioned	correct	ok	not_mentioned	released	option_probability
Clef-flash	imcs21	test	10591730	symptom_060	10591730	0.0024146339999999997	20.986302541801706	not_mentioned	0.9458	not_mentioned	correct	ok	not_mentioned	released	option_probability
Clef-flash	imcs21	test	10591730	symptom_061	10591730	0.0024146339999999997	20.986302541801706	not_mentioned	0.8475	not_mentioned	correct	ok	not_mentioned	released	option_probability
Clef-flash	imcs21	test	10591730	symptom_062	10591730	0.0024146339999999997	20.986302541801706	not_mentioned	0.8059000000000001	not_mentioned	correct	ok	not_mentioned	released	option_probability
Clef-flash	imcs21	test	10591730	symptom_063	10591730	0.0024146339999999997	20.986302541801706	not_mentioned	0.8307	not_mentioned	correct	ok	not_mentioned	released	option_probability
Clef-flash	imcs21	test	10591730	symptom_064	10591730	0.0024146339999999997	20.986302541801706	not_mentioned	0.9534	not_mentioned	correct	ok	not_mentioned	released	option_probability
Clef-flash	imcs21	test	10591730	symptom_065	10591730	0.0024146339999999997	20.986302541801706	not_mentioned	0.9794	not_mentioned	correct	ok	not_mentioned	released	option_probability
Clef-flash	imcs21	test	10591730	symptom_066	10591730	0.0024146339999999997	20.986302541801706	not_mentioned	0.9517	not_mentioned	correct	ok	not_mentioned	released	option_probability
Clef-flash	imcs21	test	10591730	symptom_067	10591730	0.0024146339999999997	20.986302541801706	not_mentioned	0.9479	not_mentioned	correct	ok	not_mentioned	released	option_probability
Clef-flash	imcs21	test	10591730	symptom_068	10591730	0.0024146339999999997	20.986302541801706	positive	0.8698	not_mentioned	incorrect	ok	not_mentioned	released	option_probability
Clef-flash	imcs21	test	10591730	symptom_069	10591730	0.0024146339999999997	20.986302541801706	not_mentioned	0.8818	not_mentioned	correct	ok	not_mentioned	released	option_probability
Clef-flash	imcs21	test	10591730	symptom_070	10591730	0.0024146339999999997	20.986302541801706	not_mentioned	0.9061	not_mentioned	correct	ok	not_mentioned	released	option_probability
Clef-flash	imcs21	test	10591730	symptom_071	10591730	0.0024146339999999997	20.986302541801706	not_mentioned	0.8332	not_mentioned	correct	ok	not_mentioned	released	option_probability
Clef-flash	imcs21	test	10591730	symptom_072	10591730	0.0024146339999999997	20.986302541801706	not_mentioned	0.9503	not_mentioned	correct	ok	not_mentioned	released	option_probability
Clef-flash	imcs21	test	10591730	symptom_073	10591730	0.0024146339999999997	20.986302541801706	not_mentioned	0.9727	not_mentioned	correct	ok	not_mentioned	released	option_probability
Clef-flash	imcs21	test	10591730	symptom_074	10591730	0.0024146339999999997	20.986302541801706	not_mentioned	0.763	not_mentioned	correct	ok	not_mentioned	released	option_probability
Clef-flash	imcs21	test	10591730	symptom_075	10591730	0.0024146339999999997	20.986302541801706	not_mentioned	0.9355	not_mentioned	correct	ok	not_mentioned	released	option_probability
Clef-flash	imcs21	test	10591730	symptom_076	10591730	0.0024146339999999997	20.986302541801706	not_mentioned	0.6288	not_mentioned	correct	ok	not_mentioned	released	option_probability
Clef-flash	imcs21	test	10591730	symptom_077	10591730	0.0024146339999999997	20.986302541801706	not_mentioned	0.7902	not_mentioned	correct	ok	not_mentioned	released	option_probability
Clef-flash	imcs21	test	10591730	symptom_078	10591730	0.0024146339999999997	20.986302541801706	not_mentioned	0.8577	not_mentioned	correct	ok	not_mentioned	released	option_probability
Clef-flash	imcs21	test	10591730	symptom_079	10591730	0.0024146339999999997	20.986302541801706	not_mentioned	0.7702	not_mentioned	correct	ok	not_mentioned	released	option_probability
Clef-flash	imcs21	test	10591730	symptom_080	10591730	0.0024146339999999997	20.986302541801706	not_mentioned	0.9082	not_mentioned	correct	ok	not_mentioned	released	option_probability
Clef-flash	imcs21	test	10591730	symptom_081	10591730	0.0024146339999999997	20.986302541801706	not_mentioned	0.9485	not_mentioned	correct	ok	not_mentioned	released	option_probability
Clef-flash	imcs21	test	10591730	symptom_082	10591730	0.0024146339999999997	20.986302541801706	not_mentioned	0.9535	not_mentioned	correct	ok	not_mentioned	released	option_probability
Clef-flash	imcs21	test	10591730	symptom_083	10591730	0.0024146339999999997	20.986302541801706	not_mentioned	0.3941	not_mentioned	correct	ok	not_mentioned	released	option_probability
Clef-flash	imcs21	test	10591730	symptom_084	10591730	0.0024146339999999997	20.986302541801706	positive	0.8716	not_mentioned	incorrect	ok	not_mentioned	released	option_probability
Clef-flash	imcs21	test	10591730	symptom_085	10591730	0.0024146339999999997	20.986302541801706	not_mentioned	0.6869	not_mentioned	correct	ok	not_mentioned	released	option_probability
Clef-flash	imcs21	test	10591730	symptom_086	10591730	0.0024146339999999997	20.986302541801706	not_mentioned	0.5595	not_mentioned	correct	ok	not_mentioned	released	option_probability
Clef-flash	imcs21	test	10591730	symptom_087	10591730	0.0024146339999999997	20.986302541801706	not_mentioned	0.8276	not_mentioned	correct	ok	not_mentioned	released	option_probability
Clef-flash	imcs21	test	10591730	symptom_088	10591730	0.0024146339999999997	20.986302541801706	not_mentioned	0.9488	not_mentioned	correct	ok	not_mentioned	released	option_probability
Clef-flash	imcs21	test	10591730	symptom_089	10591730	0.0024146339999999997	20.986302541801706	uncertain	0.3714	not_mentioned	incorrect	ok	not_mentioned	released	option_probability
Clef-flash	imcs21	test	10591730	symptom_090	10591730	0.0024146339999999997	20.986302541801706	not_mentioned	0.6348	not_mentioned	correct	ok	not_mentioned	released	option_probability
Clef-flash	imcs21	test	10591730	symptom_091	10591730	0.0024146339999999997	20.986302541801706	not_mentioned	0.6957	not_mentioned	correct	ok	not_mentioned	released	option_probability
Clef-flash	imcs21	test	10591730	symptom_092	10591730	0.0024146339999999997	20.986302541801706	not_mentioned	0.8366	not_mentioned	correct	ok	not_mentioned	released	option_probability
Clef-flash	imcs21	test	10591730	symptom_093	10591730	0.0024146339999999997	20.986302541801706	not_mentioned	0.8963	not_mentioned	correct	ok	not_mentioned	released	option_probability
Clef-flash	imcs21	test	10591730	symptom_094	10591730	0.0024146339999999997	20.986302541801706	not_mentioned	0.7616	not_mentioned	correct	ok	not_mentioned	released	option_probability
Clef-flash	imcs21	test	10591730	symptom_095	10591730	0.0024146339999999997	20.986302541801706	not_mentioned	0.6256	not_mentioned	correct	ok	not_mentioned	released	option_probability
Clef-flash	imcs21	test	10591730	symptom_096	10591730	0.0024146339999999997	20.986302541801706	not_mentioned	0.9308	not_mentioned	correct	ok	not_mentioned	released	option_probability
Clef-flash	imcs21	test	10591730	symptom_097	10591730	0.0024146339999999997	20.986302541801706	not_mentioned	0.7447	not_mentioned	correct	ok	not_mentioned	released	option_probability
Clef-flash	imcs21	test	10591730	symptom_098	10591730	0.0024146339999999997	20.986302541801706	not_mentioned	0.7307	not_mentioned	correct	ok	not_mentioned	released	option_probability
Clef-flash	imcs21	test	10591730	symptom_099	10591730	0.0024146339999999997	20.986302541801706	not_mentioned	0.8589	not_mentioned	correct	ok	not_mentioned	released	option_probability
Clef-flash	imcs21	test	10591730	symptom_100	10591730	0.0024146339999999997	20.986302541801706	not_mentioned	0.8949	not_mentioned	correct	ok	not_mentioned	released	option_probability
Clef-flash	imcs21	test	10591730	symptom_101	10591730	0.0024146339999999997	20.986302541801706	not_mentioned	0.7888	not_mentioned	correct	ok	not_mentioned	released	option_probability
Clef-flash	imcs21	test	10591730	symptom_102	10591730	0.0024146339999999997	20.986302541801706	not_mentioned	0.6602	not_mentioned	correct	ok	not_mentioned	released	option_probability
Clef-flash	imcs21	test	10591730	symptom_103	10591730	0.0024146339999999997	20.986302541801706	not_mentioned	0.915	not_mentioned	correct	ok	not_mentioned	released	option_probability
Clef-flash	imcs21	test	10591730	symptom_104	10591730	0.0024146339999999997	20.986302541801706	not_mentioned	0.762	not_mentioned	correct	ok	not_mentioned	released	option_probability
Clef-flash	imcs21	test	10591730	symptom_105	10591730	0.0024146339999999997	20.986302541801706	not_mentioned	0.9088	not_mentioned	correct	ok	not_mentioned	released	option_probability
Clef-flash	imcs21	test	10591730	symptom_106	10591730	0.0024146339999999997	20.986302541801706	not_mentioned	0.7922	not_mentioned	correct	ok	not_mentioned	released	option_probability
Clef-flash	imcs21	test	10591730	symptom_107	10591730	0.0024146339999999997	20.986302541801706	not_mentioned	0.964	not_mentioned	correct	ok	not_mentioned	released	option_probability
Clef-flash	imcs21	test	10591730	symptom_108	10591730	0.0024146339999999997	20.986302541801706	not_mentioned	0.8846	not_mentioned	correct	ok	not_mentioned	released	option_probability
Clef-flash	imcs21	test	10591730	symptom_109	10591730	0.0024146339999999997	20.986302541801706	not_mentioned	0.6388	not_mentioned	correct	ok	not_mentioned	released	option_probability
Clef-flash	imcs21	test	10591730	symptom_110	10591730	0.0024146339999999997	20.986302541801706	not_mentioned	0.8175	not_mentioned	correct	ok	not_mentioned	released	option_probability
Clef-flash	imcs21	test	10591730	symptom_111	10591730	0.0024146339999999997	20.986302541801706	not_mentioned	0.9235	not_mentioned	correct	ok	not_mentioned	released	option_probability
Clef-flash	imcs21	test	10591730	symptom_112	10591730	0.0024146339999999997	20.986302541801706	not_mentioned	0.9114	not_mentioned	correct	ok	not_mentioned	released	option_probability
Clef-flash	imcs21	test	10591730	symptom_113	10591730	0.0024146339999999997	20.986302541801706	not_mentioned	0.8586	not_mentioned	correct	ok	not_mentioned	released	option_probability
Clef-flash	imcs21	test	10591730	symptom_114	10591730	0.0024146339999999997	20.986302541801706	not_mentioned	0.7486	not_mentioned	correct	ok	not_mentioned	released	option_probability
Clef-flash	imcs21	test	10591730	symptom_115	10591730	0.0024146339999999997	20.986302541801706	not_mentioned	0.7691	not_mentioned	correct	ok	not_mentioned	released	option_probability
Clef-flash	imcs21	test	10591730	symptom_116	10591730	0.0024146339999999997	20.986302541801706	not_mentioned	0.6744	not_mentioned	correct	ok	not_mentioned	released	option_probability
Clef-flash	imcs21	test	10591730	symptom_117	10591730	0.0024146339999999997	20.986302541801706	not_mentioned	0.9347	not_mentioned	correct	ok	not_mentioned	released	option_probability
Clef-flash	imcs21	test	10591730	symptom_118	10591730	0.0024146339999999997	20.986302541801706	not_mentioned	0.9294	not_mentioned	correct	ok	not_mentioned	released	option_probability
Clef-flash	imcs21	test	10591730	symptom_119	10591730	0.0024146339999999997	20.986302541801706	not_mentioned	0.8014	not_mentioned	correct	ok	not_mentioned	released	option_probability
Clef-flash	imcs21	test	10591730	symptom_120	10591730	0.0024146339999999997	20.986302541801706	not_mentioned	0.7585	not_mentioned	correct	ok	not_mentioned	released	option_probability
Clef-flash	imcs21	test	10591730	symptom_121	10591730	0.0024146339999999997	20.986302541801706	not_mentioned	0.7215	not_mentioned	correct	ok	not_mentioned	released	option_probability
Clef-flash	imcs21	test	10591730	symptom_122	10591730	0.0024146339999999997	20.986302541801706	not_mentioned	0.7029	not_mentioned	correct	ok	not_mentioned	released	option_probability
Clef-flash	imcs21	test	10591730	symptom_123	10591730	0.0024146339999999997	20.986302541801706	not_mentioned	0.8861	not_mentioned	correct	ok	not_mentioned	released	option_probability
Clef-flash	imcs21	test	10591730	symptom_124	10591730	0.0024146339999999997	20.986302541801706	not_mentioned	0.8963	not_mentioned	correct	ok	not_mentioned	released	option_probability
Clef-flash	imcs21	test	10591730	symptom_125	10591730	0.0024146339999999997	20.986302541801706	positive	0.7196	not_mentioned	incorrect	ok	not_mentioned	released	option_probability
Clef-flash	imcs21	test	10591730	symptom_126	10591730	0.0024146339999999997	20.986302541801706	not_mentioned	0.9429	not_mentioned	correct	ok	not_mentioned	released	option_probability
Clef-flash	imcs21	test	10591730	symptom_127	10591730	0.0024146339999999997	20.986302541801706	not_mentioned	0.934	not_mentioned	correct	ok	not_mentioned	released	option_probability
Clef-flash	imcs21	test	10591730	symptom_128	10591730	0.0024146339999999997	20.986302541801706	not_mentioned	0.8614	not_mentioned	correct	ok	not_mentioned	released	option_probability
Clef-flash	imcs21	test	10591730	symptom_129	10591730	0.0024146339999999997	20.986302541801706	not_mentioned	0.9558	not_mentioned	correct	ok	not_mentioned	released	option_probability
Clef-flash	imcs21	test	10591730	symptom_130	10591730	0.0024146339999999997	20.986302541801706	not_mentioned	0.8945	not_mentioned	correct	ok	not_mentioned	released	option_probability
Clef-flash	imcs21	test	10591730	symptom_131	10591730	0.0024146339999999997	20.986302541801706	uncertain	0.5766	not_mentioned	incorrect	ok	not_mentioned	released	option_probability
Clef-flash	imcs21	test	10591730	symptom_132	10591730	0.0024146339999999997	20.986302541801706	not_mentioned	0.9559	not_mentioned	correct	ok	not_mentioned	released	option_probability
Clef-flash	imcs21	test	10591730	symptom_133	10591730	0.0024146339999999997	20.986302541801706	not_mentioned	0.8685	not_mentioned	correct	ok	not_mentioned	released	option_probability
Clef-flash	imcs21	test	10591730	symptom_134	10591730	0.0024146339999999997	20.986302541801706	negative	0.578	not_mentioned	incorrect	ok	not_mentioned	released	option_probability
Clef-flash	imcs21	test	10591730	symptom_135	10591730	0.0024146339999999997	20.986302541801706	not_mentioned	0.8485	not_mentioned	correct	ok	not_mentioned	released	option_probability
Clef-flash	imcs21	test	10591730	symptom_136	10591730	0.0024146339999999997	20.986302541801706	not_mentioned	0.949	not_mentioned	correct	ok	not_mentioned	released	option_probability
Clef-flash	imcs21	test	10591730	symptom_137	10591730	0.0024146339999999997	20.986302541801706	not_mentioned	0.6816	not_mentioned	correct	ok	not_mentioned	released	option_probability
Clef-flash	imcs21	test	10591730	symptom_138	10591730	0.0024146339999999997	20.986302541801706	not_mentioned	0.8527	not_mentioned	correct	ok	not_mentioned	released	option_probability
Clef-flash	imcs21	test	10591730	symptom_139	10591730	0.0024146339999999997	20.986302541801706	not_mentioned	0.8059	not_mentioned	correct	ok	not_mentioned	released	option_probability
Clef-flash	imcs21	test	10591730	symptom_140	10591730	0.0024146339999999997	20.986302541801706	not_mentioned	0.9282	not_mentioned	correct	ok	not_mentioned	released	option_probability
Clef-flash	imcs21	test	10591730	symptom_141	10591730	0.0024146339999999997	20.986302541801706	not_mentioned	0.933	not_mentioned	correct	ok	not_mentioned	released	option_probability
Clef-flash	imcs21	test	10591730	symptom_142	10591730	0.0024146339999999997	20.986302541801706	not_mentioned	0.97	not_mentioned	correct	ok	not_mentioned	released	option_probability
Clef-flash	imcs21	test	10591730	symptom_143	10591730	0.0024146339999999997	20.986302541801706	not_mentioned	0.942	not_mentioned	correct	ok	not_mentioned	released	option_probability
Clef-flash	imcs21	test	10591730	symptom_144	10591730	0.0024146339999999997	20.986302541801706	not_mentioned	0.9771	not_mentioned	correct	ok	not_mentioned	released	option_probability
Clef-flash	imcs21	test	10591730	symptom_145	10591730	0.0024146339999999997	20.986302541801706	not_mentioned	0.8542	not_mentioned	correct	ok	not_mentioned	released	option_probability
Clef-flash	imcs21	test	10591730	symptom_146	10591730	0.0024146339999999997	20.986302541801706	not_mentioned	0.5034	not_mentioned	correct	ok	not_mentioned	released	option_probability
Clef-flash	imcs21	test	10591730	symptom_147	10591730	0.0024146339999999997	20.986302541801706	not_mentioned	0.9768	not_mentioned	correct	ok	not_mentioned	released	option_probability
Clef-flash	imcs21	test	10591730	symptom_148	10591730	0.0024146339999999997	20.986302541801706	not_mentioned	0.6357	not_mentioned	correct	ok	not_mentioned	released	option_probability
Clef-flash	imcs21	test	10591730	symptom_149	10591730	0.0024146339999999997	20.986302541801706	not_mentioned	0.6969	not_mentioned	correct	ok	not_mentioned	released	option_probability
Clef-flash	imcs21	test	10591730	symptom_150	10591730	0.0024146339999999997	20.986302541801706	not_mentioned	0.8849	not_mentioned	correct	ok	not_mentioned	released	option_probability
Clef-flash	imcs21	test	10591730	symptom_151	10591730	0.0024146339999999997	20.986302541801706	not_mentioned	0.9432	not_mentioned	correct	ok	not_mentioned	released	option_probability
Clef-flash	imcs21	test	10591730	symptom_152	10591730	0.0024146339999999997	20.986302541801706	not_mentioned	0.8372	not_mentioned	correct	ok	not_mentioned	released	option_probability
Clef-flash	imcs21	test	10591730	symptom_153	10591730	0.0024146339999999997	20.986302541801706	not_mentioned	0.7819	not_mentioned	correct	ok	not_mentioned	released	option_probability
Clef-flash	imcs21	test	10591730	symptom_154	10591730	0.0024146339999999997	20.986302541801706	positive	0.3991	not_mentioned	incorrect	ok	not_mentioned	released	option_probability
Clef-flash	imcs21	test	10591730	symptom_155	10591730	0.0024146339999999997	20.986302541801706	not_mentioned	0.6716	not_mentioned	correct	ok	not_mentioned	released	option_probability
Clef-flash	imcs21	test	10591730	symptom_156	10591730	0.0024146339999999997	20.986302541801706	not_mentioned	0.9266	not_mentioned	correct	ok	not_mentioned	released	option_probability
Clef-flash	imcs21	test	10591730	symptom_157	10591730	0.0024146339999999997	20.986302541801706	not_mentioned	0.53	not_mentioned	correct	ok	not_mentioned	released	option_probability
Clef-flash	imcs21	test	10591730	symptom_158	10591730	0.0024146339999999997	20.986302541801706	not_mentioned	0.4617	not_mentioned	correct	ok	not_mentioned	released	option_probability
Clef-flash	imcs21	test	10591730	symptom_159	10591730	0.0024146339999999997	20.986302541801706	not_mentioned	0.9648	not_mentioned	correct	ok	not_mentioned	released	option_probability
Clef-flash	imcs21	test	10591730	symptom_160	10591730	0.0024146339999999997	20.986302541801706	not_mentioned	0.9271	not_mentioned	correct	ok	not_mentioned	released	option_probability
Clef-flash	imcs21	test	10591730	symptom_161	10591730	0.0024146339999999997	20.986302541801706	not_mentioned	0.9676	not_mentioned	correct	ok	not_mentioned	released	option_probability
Clef-flash	imcs21	test	10591730	symptom_162	10591730	0.0024146339999999997	20.986302541801706	not_mentioned	0.6952	not_mentioned	correct	ok	not_mentioned	released	option_probability
Clef-flash	imcs21	test	10591730	symptom_163	10591730	0.0024146339999999997	20.986302541801706	not_mentioned	0.9189	not_mentioned	correct	ok	not_mentioned	released	option_probability
Clef-flash	imcs21	test	10591730	symptom_164	10591730	0.0024146339999999997	20.986302541801706	not_mentioned	0.943	not_mentioned	correct	ok	not_mentioned	released	option_probability
Clef-flash	imcs21	test	10591730	symptom_165	10591730	0.0024146339999999997	20.986302541801706	not_mentioned	0.6885	not_mentioned	correct	ok	not_mentioned	released	option_probability
Clef-flash	imcs21	test	10591730	symptom_166	10591730	0.0024146339999999997	20.986302541801706	not_mentioned	0.9316	not_mentioned	correct	ok	not_mentioned	released	option_probability
Clef-flash	imcs21	test	10591730	symptom_167	10591730	0.0024146339999999997	20.986302541801706	not_mentioned	0.6252	not_mentioned	correct	ok	not_mentioned	released	option_probability
Clef-flash	imcs21	test	10591730	symptom_168	10591730	0.0024146339999999997	20.986302541801706	not_mentioned	0.8849	not_mentioned	correct	ok	not_mentioned	released	option_probability
Clef-flash	imcs21	test	10591730	symptom_169	10591730	0.0024146339999999997	20.986302541801706	not_mentioned	0.5878	not_mentioned	correct	ok	not_mentioned	released	option_probability
Clef-flash	imcs21	test	10591730	symptom_170	10591730	0.0024146339999999997	20.986302541801706	not_mentioned	0.9205	not_mentioned	correct	ok	not_mentioned	released	option_probability
Clef-flash	imcs21	test	10591730	symptom_171	10591730	0.0024146339999999997	20.986302541801706	not_mentioned	0.8632	not_mentioned	correct	ok	not_mentioned	released	option_probability
Clef-flash	imcs21	test	10591730	symptom_172	10591730	0.0024146339999999997	20.986302541801706	not_mentioned	0.7983	not_mentioned	correct	ok	not_mentioned	released	option_probability
Clef-flash	imcs21	test	10591730	symptom_173	10591730	0.0024146339999999997	20.986302541801706	not_mentioned	0.7864	not_mentioned	correct	ok	not_mentioned	released	option_probability
Clef-flash	imcs21	test	10591730	symptom_174	10591730	0.0024146339999999997	20.986302541801706	not_mentioned	0.7622	not_mentioned	correct	ok	not_mentioned	released	option_probability
Clef-flash	imcs21	test	10591730	symptom_175	10591730	0.0024146339999999997	20.986302541801706	not_mentioned	0.656	not_mentioned	correct	ok	not_mentioned	released	option_probability
Clef-flash	imcs21	test	10591730	symptom_176	10591730	0.0024146339999999997	20.986302541801706	not_mentioned	0.7658	not_mentioned	correct	ok	not_mentioned	released	option_probability
Clef-flash	imcs21	test	10591730	symptom_177	10591730	0.0024146339999999997	20.986302541801706	not_mentioned	0.7137	not_mentioned	correct	ok	not_mentioned	released	option_probability
Clef-flash	imcs21	test	10591730	symptom_178	10591730	0.0024146339999999997	20.986302541801706	not_mentioned	0.8588	not_mentioned	correct	ok	not_mentioned	released	option_probability
Clef-flash	imcs21	test	10591730	symptom_179	10591730	0.0024146339999999997	20.986302541801706	not_mentioned	0.7082	not_mentioned	correct	ok	not_mentioned	released	option_probability
Clef-flash	imcs21	test	10591730	symptom_180	10591730	0.0024146339999999997	20.986302541801706	not_mentioned	0.8675	not_mentioned	correct	ok	not_mentioned	released	option_probability
Clef-flash	imcs21	test	10591730	symptom_181	10591730	0.0024146339999999997	20.986302541801706	not_mentioned	0.895	not_mentioned	correct	ok	not_mentioned	released	option_probability
Clef-flash	imcs21	test	10591730	symptom_182	10591730	0.0024146339999999997	20.986302541801706	not_mentioned	0.9644	not_mentioned	correct	ok	not_mentioned	released	option_probability
Clef-flash	imcs21	test	10591730	symptom_183	10591730	0.0024146339999999997	20.986302541801706	not_mentioned	0.9564	not_mentioned	correct	ok	not_mentioned	released	option_probability
Clef-flash	imcs21	test	10591730	symptom_184	10591730	0.0024146339999999997	20.986302541801706	not_mentioned	0.8828	not_mentioned	correct	ok	not_mentioned	released	option_probability
Clef-flash	imcs21	test	10591730	symptom_185	10591730	0.0024146339999999997	20.986302541801706	negative	0.4105	not_mentioned	incorrect	ok	not_mentioned	released	option_probability
Clef-flash	imcs21	test	10591730	symptom_186	10591730	0.0024146339999999997	20.986302541801706	not_mentioned	0.8673	not_mentioned	correct	ok	not_mentioned	released	option_probability
Clef-flash	imcs21	test	10591730	symptom_187	10591730	0.0024146339999999997	20.986302541801706	not_mentioned	0.4439	not_mentioned	correct	ok	not_mentioned	released	option_probability
Clef-flash	imcs21	test	10591730	symptom_188	10591730	0.0024146339999999997	20.986302541801706	not_mentioned	0.6872	not_mentioned	correct	ok	not_mentioned	released	option_probability
Clef-flash	imcs21	test	10591730	symptom_189	10591730	0.0024146339999999997	20.986302541801706	not_mentioned	0.6684	not_mentioned	correct	ok	not_mentioned	released	option_probability
Clef-flash	imcs21	test	10591730	symptom_190	10591730	0.0024146339999999997	20.986302541801706	not_mentioned	0.825	not_mentioned	correct	ok	not_mentioned	released	option_probability
Clef-flash	imcs21	test	10591730	symptom_191	10591730	0.0024146339999999997	20.986302541801706	not_mentioned	0.7324	not_mentioned	correct	ok	not_mentioned	released	option_probability
Clef-flash	imcs21	test	10591730	symptom_192	10591730	0.0024146339999999997	20.986302541801706	not_mentioned	0.9064	not_mentioned	correct	ok	not_mentioned	released	option_probability
Clef-flash	imcs21	test	10591730	symptom_193	10591730	0.0024146339999999997	20.986302541801706	not_mentioned	0.9625	not_mentioned	correct	ok	not_mentioned	released	option_probability
Clef-flash	imcs21	test	10591730	symptom_194	10591730	0.0024146339999999997	20.986302541801706	not_mentioned	0.9555	not_mentioned	correct	ok	not_mentioned	released	option_probability
Clef-flash	imcs21	test	10591730	symptom_195	10591730	0.0024146339999999997	20.986302541801706	not_mentioned	0.9835	not_mentioned	correct	ok	not_mentioned	released	option_probability
Clef-flash	imcs21	test	10591730	symptom_196	10591730	0.0024146339999999997	20.986302541801706	not_mentioned	0.9803	not_mentioned	correct	ok	not_mentioned	released	option_probability
Clef-flash	imcs21	test	10591730	symptom_197	10591730	0.0024146339999999997	20.986302541801706	not_mentioned	0.971	not_mentioned	correct	ok	not_mentioned	released	option_probability
Clef-flash	imcs21	test	10591730	symptom_198	10591730	0.0024146339999999997	20.986302541801706	not_mentioned	0.9427	not_mentioned	correct	ok	not_mentioned	released	option_probability
Clef-flash	imcs21	test	10591730	symptom_199	10591730	0.0024146339999999997	20.986302541801706	not_mentioned	0.9345	not_mentioned	correct	ok	not_mentioned	released	option_probability
Clef-flash	imcs21	test	10591730	symptom_200	10591730	0.0024146339999999997	20.986302541801706	not_mentioned	0.9418	not_mentioned	correct	ok	not_mentioned	released	option_probability
Clef-flash	imcs21	test	10591730	symptom_201	10591730	0.0024146339999999997	20.986302541801706	not_mentioned	0.9174	not_mentioned	correct	ok	not_mentioned	released	option_probability
Clef-flash	imcs21	test	10591730	symptom_202	10591730	0.0024146339999999997	20.986302541801706	positive	0.3571	not_mentioned	incorrect	ok	not_mentioned	released	option_probability
Clef-flash	imcs21	test	10591730	symptom_203	10591730	0.0024146339999999997	20.986302541801706	not_mentioned	0.8806	not_mentioned	correct	ok	not_mentioned	released	option_probability
Clef-flash	imcs21	test	10591730	symptom_204	10591730	0.0024146339999999997	20.986302541801706	not_mentioned	0.9779	not_mentioned	correct	ok	not_mentioned	released	option_probability
Clef-flash	imcs21	test	10591730	symptom_205	10591730	0.0024146339999999997	20.986302541801706	not_mentioned	0.9589	not_mentioned	correct	ok	not_mentioned	released	option_probability
Clef-flash	imcs21	test	10591730	symptom_206	10591730	0.0024146339999999997	20.986302541801706	not_mentioned	0.8933	not_mentioned	correct	ok	not_mentioned	released	option_probability
Clef-flash	imcs21	test	10591730	symptom_207	10591730	0.0024146339999999997	20.986302541801706	negative	0.9169	not_mentioned	incorrect	ok	not_mentioned	released	option_probability
Clef-flash	imcs21	test	10591730	symptom_208	10591730	0.0024146339999999997	20.986302541801706	not_mentioned	0.9697	not_mentioned	correct	ok	not_mentioned	released	option_probability
Clef-flash	imcs21	test	10591730	symptom_209	10591730	0.0024146339999999997	20.986302541801706	not_mentioned	0.9737	not_mentioned	correct	ok	not_mentioned	released	option_probability
Clef-flash	imcs21	test	10591730	symptom_210	10591730	0.0024146339999999997	20.986302541801706	not_mentioned	0.9527	not_mentioned	correct	ok	not_mentioned	released	option_probability
Clef-flash	imcs21	test	10591730	symptom_211	10591730	0.0024146339999999997	20.986302541801706	not_mentioned	0.9037	not_mentioned	correct	ok	not_mentioned	released	option_probability
Clef-flash	imcs21	test	10591730	symptom_212	10591730	0.0024146339999999997	20.986302541801706	not_mentioned	0.8153	not_mentioned	correct	ok	not_mentioned	released	option_probability
Clef-flash	imcs21	test	10591730	symptom_213	10591730	0.0024146339999999997	20.986302541801706	not_mentioned	0.8884	not_mentioned	correct	ok	not_mentioned	released	option_probability
Clef-flash	imcs21	test	10591730	symptom_214	10591730	0.0024146339999999997	20.986302541801706	not_mentioned	0.9655	not_mentioned	correct	ok	not_mentioned	released	option_probability
Clef-flash	imcs21	test	10591730	symptom_215	10591730	0.0024146339999999997	20.986302541801706	not_mentioned	0.9756	not_mentioned	correct	ok	not_mentioned	released	option_probability
Clef-flash	imcs21	test	10591730	symptom_216	10591730	0.0024146339999999997	20.986302541801706	not_mentioned	0.9266	not_mentioned	correct	ok	not_mentioned	released	option_probability
Clef-flash	imcs21	test	10591730	symptom_217	10591730	0.0024146339999999997	20.986302541801706	not_mentioned	0.964	not_mentioned	correct	ok	not_mentioned	released	option_probability
Clef-flash	imcs21	test	10591730	symptom_218	10591730	0.0024146339999999997	20.986302541801706	not_mentioned	0.9568	not_mentioned	correct	ok	not_mentioned	released	option_probability
Clef-flash	imcs21	test	10591730	symptom_219	10591730	0.0024146339999999997	20.986302541801706	not_mentioned	0.954	not_mentioned	correct	ok	not_mentioned	released	option_probability
Clef-flash	imcs21	test	10591730	symptom_220	10591730	0.0024146339999999997	20.986302541801706	not_mentioned	0.8931	not_mentioned	correct	ok	not_mentioned	released	option_probability
Clef-flash	imcs21	test	10591730	symptom_221	10591730	0.0024146339999999997	20.986302541801706	not_mentioned	0.9518	not_mentioned	correct	ok	not_mentioned	released	option_probability
Clef-flash	imcs21	test	10591730	symptom_222	10591730	0.0024146339999999997	20.986302541801706	not_mentioned	0.8175	not_mentioned	correct	ok	not_mentioned	released	option_probability
Clef-flash	imcs21	test	10591730	symptom_223	10591730	0.0024146339999999997	20.986302541801706	not_mentioned	0.9548	not_mentioned	correct	ok	not_mentioned	released	option_probability
Clef-flash	imcs21	test	10591730	symptom_224	10591730	0.0024146339999999997	20.986302541801706	not_mentioned	0.9424	not_mentioned	correct	ok	not_mentioned	released	option_probability
Clef-flash	imcs21	test	10591730	symptom_225	10591730	0.0024146339999999997	20.986302541801706	not_mentioned	0.632	not_mentioned	correct	ok	not_mentioned	released	option_probability
Clef-flash	imcs21	test	10591730	symptom_226	10591730	0.0024146339999999997	20.986302541801706	not_mentioned	0.8705	not_mentioned	correct	ok	not_mentioned	released	option_probability
Clef-flash	imcs21	test	10591730	symptom_227	10591730	0.0024146339999999997	20.986302541801706	not_mentioned	0.9033	not_mentioned	correct	ok	not_mentioned	released	option_probability
Clef-flash	imcs21	test	10591730	symptom_228	10591730	0.0024146339999999997	20.986302541801706	not_mentioned	0.9643	not_mentioned	correct	ok	not_mentioned	released	option_probability
Clef-flash	imcs21	test	10591730	symptom_229	10591730	0.0024146339999999997	20.986302541801706	not_mentioned	0.9587	not_mentioned	correct	ok	not_mentioned	released	option_probability
Clef-flash	imcs21	test	10591730	symptom_230	10591730	0.0024146339999999997	20.986302541801706	not_mentioned	0.8378	not_mentioned	correct	ok	not_mentioned	released	option_probability
Clef-flash	imcs21	test	10591730	symptom_231	10591730	0.0024146339999999997	20.986302541801706	not_mentioned	0.8139	not_mentioned	correct	ok	not_mentioned	released	option_probability
Clef-flash	imcs21	test	10591730	symptom_232	10591730	0.0024146339999999997	20.986302541801706	not_mentioned	0.8728	not_mentioned	correct	ok	not_mentioned	released	option_probability
Clef-flash	imcs21	test	10591730	symptom_233	10591730	0.0024146339999999997	20.986302541801706	not_mentioned	0.8018	not_mentioned	correct	ok	not_mentioned	released	option_probability
Clef-flash	imcs21	test	10591730	symptom_234	10591730	0.0024146339999999997	20.986302541801706	not_mentioned	0.9559	not_mentioned	correct	ok	not_mentioned	released	option_probability
Clef-flash	imcs21	test	10591730	symptom_235	10591730	0.0024146339999999997	20.986302541801706	not_mentioned	0.9109	not_mentioned	correct	ok	not_mentioned	released	option_probability
Clef-flash	imcs21	test	10591730	symptom_236	10591730	0.0024146339999999997	20.986302541801706	not_mentioned	0.9603	not_mentioned	correct	ok	not_mentioned	released	option_probability
Clef-flash	imcs21	test	10591730	symptom_237	10591730	0.0024146339999999997	20.986302541801706	not_mentioned	0.8505	not_mentioned	correct	ok	not_mentioned	released	option_probability
Clef-flash	imcs21	test	10591730	symptom_238	10591730	0.0024146339999999997	20.986302541801706	not_mentioned	0.8482	not_mentioned	correct	ok	not_mentioned	released	option_probability
Clef-flash	imcs21	test	10591730	symptom_239	10591730	0.0024146339999999997	20.986302541801706	not_mentioned	0.9767	not_mentioned	correct	ok	not_mentioned	released	option_probability
Clef-flash	imcs21	test	10591730	symptom_240	10591730	0.0024146339999999997	20.986302541801706	not_mentioned	0.7768	not_mentioned	correct	ok	not_mentioned	released	option_probability
Clef-flash	imcs21	test	10591730	symptom_241	10591730	0.0024146339999999997	20.986302541801706	not_mentioned	0.9571	not_mentioned	correct	ok	not_mentioned	released	option_probability
Clef-flash	imcs21	test	10591730	symptom_242	10591730	0.0024146339999999997	20.986302541801706	not_mentioned	0.9597	not_mentioned	correct	ok	not_mentioned	released	option_probability
Clef-flash	imcs21	test	10591730	symptom_243	10591730	0.0024146339999999997	20.986302541801706	not_mentioned	0.573	not_mentioned	correct	ok	not_mentioned	released	option_probability
Clef-flash	imcs21	test	10591730	symptom_244	10591730	0.0024146339999999997	20.986302541801706	positive	0.7925	not_mentioned	incorrect	ok	not_mentioned	released	option_probability
Clef-flash	imcs21	test	10591730	symptom_245	10591730	0.0024146339999999997	20.986302541801706	not_mentioned	0.8733	not_mentioned	correct	ok	not_mentioned	released	option_probability
Clef-flash	imcs21	test	10591730	symptom_246	10591730	0.0024146339999999997	20.986302541801706	not_mentioned	0.8489	not_mentioned	correct	ok	not_mentioned	released	option_probability
Clef-flash	imcs21	test	10591730	symptom_247	10591730	0.0024146339999999997	20.986302541801706	not_mentioned	0.9051	not_mentioned	correct	ok	not_mentioned	released	option_probability
Clef-flash	imcs21	test	10591730	symptom_248	10591730	0.0024146339999999997	20.986302541801706	not_mentioned	0.9411	not_mentioned	correct	ok	not_mentioned	released	option_probability
Clef-flash	imcs21	test	10591730	symptom_249	10591730	0.0024146339999999997	20.986302541801706	not_mentioned	0.8184	not_mentioned	correct	ok	not_mentioned	released	option_probability
Clef-flash	imcs21	test	10591730	symptom_250	10591730	0.0024146339999999997	20.986302541801706	not_mentioned	0.7867	not_mentioned	correct	ok	not_mentioned	released	option_probability
Clef-flash	imcs21	test	10591730	symptom_251	10591730	0.0024146339999999997	20.986302541801706	not_mentioned	0.7855	not_mentioned	correct	ok	not_mentioned	released	option_probability
Clef-flash	imcs21	test	10591730	symptom_252	10591730	0.0024146339999999997	20.986302541801706	not_mentioned	0.8479	not_mentioned	correct	ok	not_mentioned	released	option_probability
Clef-flash	imcs21	test	10591730	symptom_253	10591730	0.0024146339999999997	20.986302541801706	not_mentioned	0.9555	not_mentioned	correct	ok	not_mentioned	released	option_probability
Clef-flash	imcs21	test	10591730	symptom_254	10591730	0.0024146339999999997	20.986302541801706	not_mentioned	0.8359	not_mentioned	correct	ok	not_mentioned	released	option_probability
Clef-flash	imcs21	test	10591730	symptom_255	10591730	0.0024146339999999997	20.986302541801706	not_mentioned	0.9576	not_mentioned	correct	ok	not_mentioned	released	option_probability
Clef-flash	imcs21	test	10591730	symptom_256	10591730	0.0024146339999999997	20.986302541801706	not_mentioned	0.8866	not_mentioned	correct	ok	not_mentioned	released	option_probability
Clef-flash	imcs21	test	10591730	symptom_257	10591730	0.0024146339999999997	20.986302541801706	not_mentioned	0.9745	not_mentioned	correct	ok	not_mentioned	released	option_probability
Clef-flash	imcs21	test	10591730	symptom_258	10591730	0.0024146339999999997	20.986302541801706	not_mentioned	0.9715	not_mentioned	correct	ok	not_mentioned	released	option_probability
Clef-flash	imcs21	test	10591730	symptom_259	10591730	0.0024146339999999997	20.986302541801706	not_mentioned	0.9581	not_mentioned	correct	ok	not_mentioned	released	option_probability
Clef-flash	imcs21	test	10591730	symptom_260	10591730	0.0024146339999999997	20.986302541801706	positive	0.838	not_mentioned	incorrect	ok	not_mentioned	released	option_probability
Clef-flash	imcs21	test	10591730	symptom_261	10591730	0.0024146339999999997	20.986302541801706	not_mentioned	0.9835	not_mentioned	correct	ok	not_mentioned	released	option_probability
Clef-flash	imcs21	test	10591730	symptom_262	10591730	0.0024146339999999997	20.986302541801706	not_mentioned	0.9464	not_mentioned	correct	ok	not_mentioned	released	option_probability
Clef-flash	imcs21	test	10591730	symptom_263	10591730	0.0024146339999999997	20.986302541801706	not_mentioned	0.9487	not_mentioned	correct	ok	not_mentioned	released	option_probability
Clef-flash	imcs21	test	10591730	symptom_264	10591730	0.0024146339999999997	20.986302541801706	not_mentioned	0.9388	not_mentioned	correct	ok	not_mentioned	released	option_probability
Clef-flash	imcs21	test	10591730	symptom_265	10591730	0.0024146339999999997	20.986302541801706	not_mentioned	0.9734	not_mentioned	correct	ok	not_mentioned	released	option_probability
Clef-flash	imcs21	test	10591730	symptom_266	10591730	0.0024146339999999997	20.986302541801706	not_mentioned	0.9789	not_mentioned	correct	ok	not_mentioned	released	option_probability
Clef-flash	imcs21	test	10591730	symptom_267	10591730	0.0024146339999999997	20.986302541801706	not_mentioned	0.6248	not_mentioned	correct	ok	not_mentioned	released	option_probability
Clef-flash	imcs21	test	10591730	symptom_268	10591730	0.0024146339999999997	20.986302541801706	not_mentioned	0.9641	not_mentioned	correct	ok	not_mentioned	released	option_probability
Clef-flash	imcs21	test	10591730	symptom_269	10591730	0.0024146339999999997	20.986302541801706	not_mentioned	0.9786	not_mentioned	correct	ok	not_mentioned	released	option_probability
Clef-flash	imcs21	test	10591730	symptom_270	10591730	0.0024146339999999997	20.986302541801706	not_mentioned	0.7346	not_mentioned	correct	ok	not_mentioned	released	option_probability
Clef-flash	imcs21	test	10591730	symptom_271	10591730	0.0024146339999999997	20.986302541801706	not_mentioned	0.9325	not_mentioned	correct	ok	not_mentioned	released	option_probability
Clef-flash	imcs21	test	10591730	symptom_272	10591730	0.0024146339999999997	20.986302541801706	not_mentioned	0.9663	not_mentioned	correct	ok	not_mentioned	released	option_probability
Clef-flash	imcs21	test	10591730	symptom_273	10591730	0.0024146339999999997	20.986302541801706	not_mentioned	0.9219	not_mentioned	correct	ok	not_mentioned	released	option_probability
Clef-flash	imcs21	test	10591730	symptom_274	10591730	0.0024146339999999997	20.986302541801706	not_mentioned	0.7846	not_mentioned	correct	ok	not_mentioned	released	option_probability
Clef-flash	imcs21	test	10591730	symptom_275	10591730	0.0024146339999999997	20.986302541801706	not_mentioned	0.9168	not_mentioned	correct	ok	not_mentioned	released	option_probability
Clef-flash	imcs21	test	10591730	symptom_276	10591730	0.0024146339999999997	20.986302541801706	not_mentioned	0.9809	not_mentioned	correct	ok	not_mentioned	released	option_probability
Clef-flash	imcs21	test	10591730	symptom_277	10591730	0.0024146339999999997	20.986302541801706	not_mentioned	0.9409	not_mentioned	correct	ok	not_mentioned	released	option_probability
Clef-flash	imcs21	test	10591730	symptom_278	10591730	0.0024146339999999997	20.986302541801706	not_mentioned	0.9823	not_mentioned	correct	ok	not_mentioned	released	option_probability
Clef-flash	imcs21	test	10591730	symptom_279	10591730	0.0024146339999999997	20.986302541801706	not_mentioned	0.9613	not_mentioned	correct	ok	not_mentioned	released	option_probability
Clef-flash	imcs21	test	10591730	symptom_280	10591730	0.0024146339999999997	20.986302541801706	not_mentioned	0.8691	not_mentioned	correct	ok	not_mentioned	released	option_probability
Clef-flash	imcs21	test	10591730	symptom_281	10591730	0.0024146339999999997	20.986302541801706	not_mentioned	0.9781	not_mentioned	correct	ok	not_mentioned	released	option_probability
Clef-flash	imcs21	test	10591730	symptom_282	10591730	0.0024146339999999997	20.986302541801706	not_mentioned	0.7763	not_mentioned	correct	ok	not_mentioned	released	option_probability
Clef-flash	imcs21	test	10591730	symptom_283	10591730	0.0024146339999999997	20.986302541801706	not_mentioned	0.8848	not_mentioned	correct	ok	not_mentioned	released	option_probability
Clef-flash	imcs21	test	10591730	symptom_284	10591730	0.0024146339999999997	20.986302541801706	not_mentioned	0.9396	not_mentioned	correct	ok	not_mentioned	released	option_probability
Clef-flash	imcs21	test	10591730	symptom_285	10591730	0.0024146339999999997	20.986302541801706	not_mentioned	0.8104	not_mentioned	correct	ok	not_mentioned	released	option_probability
Clef-flash	imcs21	test	10591730	symptom_286	10591730	0.0024146339999999997	20.986302541801706	not_mentioned	0.8004	not_mentioned	correct	ok	not_mentioned	released	option_probability
Clef-flash	imcs21	test	10591730	symptom_287	10591730	0.0024146339999999997	20.986302541801706	not_mentioned	0.9522	not_mentioned	correct	ok	not_mentioned	released	option_probability
Clef-flash	imcs21	test	10591730	symptom_288	10591730	0.0024146339999999997	20.986302541801706	not_mentioned	0.9733	not_mentioned	correct	ok	not_mentioned	released	option_probability
Clef-flash	imcs21	test	10591730	symptom_289	10591730	0.0024146339999999997	20.986302541801706	not_mentioned	0.9084	not_mentioned	correct	ok	not_mentioned	released	option_probability
Clef-flash	imcs21	test	10591730	symptom_290	10591730	0.0024146339999999997	20.986302541801706	not_mentioned	0.907	not_mentioned	correct	ok	not_mentioned	released	option_probability
Clef-flash	imcs21	test	10591730	symptom_291	10591730	0.0024146339999999997	20.986302541801706	not_mentioned	0.7548	not_mentioned	correct	ok	not_mentioned	released	option_probability
Clef-flash	imcs21	test	10591730	symptom_292	10591730	0.0024146339999999997	20.986302541801706	not_mentioned	0.9726	not_mentioned	correct	ok	not_mentioned	released	option_probability
Clef-flash	imcs21	test	10591730	symptom_293	10591730	0.0024146339999999997	20.986302541801706	not_mentioned	0.928	not_mentioned	correct	ok	not_mentioned	released	option_probability
Clef-flash	imcs21	test	10591730	symptom_294	10591730	0.0024146339999999997	20.986302541801706	not_mentioned	0.9217	not_mentioned	correct	ok	not_mentioned	released	option_probability
Clef-flash	imcs21	test	10591730	symptom_295	10591730	0.0024146339999999997	20.986302541801706	not_mentioned	0.8589	not_mentioned	correct	ok	not_mentioned	released	option_probability
Clef-flash	imcs21	test	10591730	symptom_296	10591730	0.0024146339999999997	20.986302541801706	not_mentioned	0.9238	not_mentioned	correct	ok	not_mentioned	released	option_probability
Clef-flash	imcs21	test	10591730	symptom_297	10591730	0.0024146339999999997	20.986302541801706	not_mentioned	0.7846	not_mentioned	correct	ok	not_mentioned	released	option_probability
Clef-flash	imcs21	test	10591730	symptom_298	10591730	0.0024146339999999997	20.986302541801706	not_mentioned	0.9558	not_mentioned	correct	ok	not_mentioned	released	option_probability
Clef-flash	imcs21	test	10591730	symptom_299	10591730	0.0024146339999999997	20.986302541801706	not_mentioned	0.9737	not_mentioned	correct	ok	not_mentioned	released	option_probability
Clef-flash	imcs21	test	10591730	symptom_300	10591730	0.0024146339999999997	20.986302541801706	not_mentioned	0.8847	not_mentioned	correct	ok	not_mentioned	released	option_probability
Clef-flash	imcs21	test	10591730	symptom_301	10591730	0.0024146339999999997	20.986302541801706	not_mentioned	0.3805	not_mentioned	correct	ok	not_mentioned	released	option_probability
Clef-flash	imcs21	test	10591730	symptom_302	10591730	0.0024146339999999997	20.986302541801706	not_mentioned	0.5289	not_mentioned	correct	ok	not_mentioned	released	option_probability
Clef-flash	imcs21	test	10591730	symptom_303	10591730	0.0024146339999999997	20.986302541801706	not_mentioned	0.9712	not_mentioned	correct	ok	not_mentioned	released	option_probability
Clef-flash	imcs21	test	10591730	symptom_304	10591730	0.0024146339999999997	20.986302541801706	uncertain	0.3518	not_mentioned	incorrect	ok	not_mentioned	released	option_probability
Clef-flash	imcs21	test	10591730	symptom_305	10591730	0.0024146339999999997	20.986302541801706	not_mentioned	0.9052	not_mentioned	correct	ok	not_mentioned	released	option_probability
Clef-flash	imcs21	test	10591730	symptom_306	10591730	0.0024146339999999997	20.986302541801706	not_mentioned	0.9492	not_mentioned	correct	ok	not_mentioned	released	option_probability
Clef-flash	imcs21	test	10591730	symptom_307	10591730	0.0024146339999999997	20.986302541801706	not_mentioned	0.7493	not_mentioned	correct	ok	not_mentioned	released	option_probability
Clef-flash	imcs21	test	10591730	symptom_308	10591730	0.0024146339999999997	20.986302541801706	not_mentioned	0.7031	not_mentioned	correct	ok	not_mentioned	released	option_probability
Clef-flash	imcs21	test	10591730	symptom_309	10591730	0.0024146339999999997	20.986302541801706	not_mentioned	0.7119	not_mentioned	correct	ok	not_mentioned	released	option_probability
Clef-flash	imcs21	test	10591730	symptom_310	10591730	0.0024146339999999997	20.986302541801706	not_mentioned	0.9258	not_mentioned	correct	ok	not_mentioned	released	option_probability
Clef-flash	imcs21	test	10591730	symptom_311	10591730	0.0024146339999999997	20.986302541801706	not_mentioned	0.7685	not_mentioned	correct	ok	not_mentioned	released	option_probability
Clef-flash	imcs21	test	10591730	symptom_312	10591730	0.0024146339999999997	20.986302541801706	not_mentioned	0.5419	not_mentioned	correct	ok	not_mentioned	released	option_probability
Clef-flash	imcs21	test	10591730	symptom_313	10591730	0.0024146339999999997	20.986302541801706	not_mentioned	0.8415	not_mentioned	correct	ok	not_mentioned	released	option_probability
Clef-flash	imcs21	test	10591730	symptom_314	10591730	0.0024146339999999997	20.986302541801706	not_mentioned	0.9551	not_mentioned	correct	ok	not_mentioned	released	option_probability
Clef-flash	imcs21	test	10591730	symptom_315	10591730	0.0024146339999999997	20.986302541801706	not_mentioned	0.9753	not_mentioned	correct	ok	not_mentioned	released	option_probability
Clef-flash	imcs21	test	10591730	symptom_316	10591730	0.0024146339999999997	20.986302541801706	not_mentioned	0.7377	not_mentioned	correct	ok	not_mentioned	released	option_probability
Clef-flash	imcs21	test	10591730	symptom_317	10591730	0.0024146339999999997	20.986302541801706	not_mentioned	0.9572	not_mentioned	correct	ok	not_mentioned	released	option_probability
Clef-flash	imcs21	test	10591730	symptom_318	10591730	0.0024146339999999997	20.986302541801706	not_mentioned	0.9612	not_mentioned	correct	ok	not_mentioned	released	option_probability
Clef-flash	imcs21	test	10591730	symptom_319	10591730	0.0024146339999999997	20.986302541801706	not_mentioned	0.7603	not_mentioned	correct	ok	not_mentioned	released	option_probability
Clef-flash	imcs21	test	10591730	symptom_320	10591730	0.0024146339999999997	20.986302541801706	not_mentioned	0.9461	not_mentioned	correct	ok	not_mentioned	released	option_probability
Clef-flash	imcs21	test	10591730	symptom_321	10591730	0.0024146339999999997	20.986302541801706	not_mentioned	0.9721	not_mentioned	correct	ok	not_mentioned	released	option_probability
Clef-flash	imcs21	test	10591730	symptom_322	10591730	0.0024146339999999997	20.986302541801706	not_mentioned	0.9389	not_mentioned	correct	ok	not_mentioned	released	option_probability
Clef-flash	imcs21	test	10591730	symptom_323	10591730	0.0024146339999999997	20.986302541801706	not_mentioned	0.9776	not_mentioned	correct	ok	not_mentioned	released	option_probability
Clef-flash	imcs21	test	10591730	symptom_324	10591730	0.0024146339999999997	20.986302541801706	not_mentioned	0.9729	not_mentioned	correct	ok	not_mentioned	released	option_probability
Clef-flash	imcs21	test	10591730	symptom_325	10591730	0.0024146339999999997	20.986302541801706	not_mentioned	0.9586	not_mentioned	correct	ok	not_mentioned	released	option_probability
Clef-flash	imcs21	test	10591730	symptom_326	10591730	0.0024146339999999997	20.986302541801706	not_mentioned	0.9757	not_mentioned	correct	ok	not_mentioned	released	option_probability
Clef-flash	imcs21	test	10591730	symptom_327	10591730	0.0024146339999999997	20.986302541801706	not_mentioned	0.9466	not_mentioned	correct	ok	not_mentioned	released	option_probability
Clef-flash	imcs21	test	10591730	symptom_328	10591730	0.0024146339999999997	20.986302541801706	not_mentioned	0.6203	not_mentioned	correct	ok	not_mentioned	released	option_probability
Clef-flash	imcs21	test	10591730	symptom_329	10591730	0.0024146339999999997	20.986302541801706	not_mentioned	0.9725	not_mentioned	correct	ok	not_mentioned	released	option_probability
Clef-flash	imcs21	test	10591730	symptom_330	10591730	0.0024146339999999997	20.986302541801706	not_mentioned	0.9666	not_mentioned	correct	ok	not_mentioned	released	option_probability
Clef-flash	imcs21	test	10592510	symptom_000	10592510	0.002491242	17.332965249894187	uncertain	0.4347	uncertain	correct	ok	uncertain	released	option_probability
Clef-flash	imcs21	test	10592510	symptom_001	10592510	0.002491242	17.332965249894187	positive	0.7408	positive	correct	ok	positive	released	option_probability
Clef-flash	imcs21	test	10592510	symptom_002	10592510	0.002491242	17.332965249894187	positive	0.5943	positive	correct	ok	positive	released	option_probability
Clef-flash	imcs21	test	10592510	symptom_003	10592510	0.002491242	17.332965249894187	positive	0.7821	positive	correct	ok	positive	released	option_probability
Clef-flash	imcs21	test	10592510	symptom_004	10592510	0.002491242	17.332965249894187	not_mentioned	0.7085	not_mentioned	correct	ok	not_mentioned	released	option_probability
Clef-flash	imcs21	test	10592510	symptom_005	10592510	0.002491242	17.332965249894187	not_mentioned	0.8293	not_mentioned	correct	ok	not_mentioned	released	option_probability
Clef-flash	imcs21	test	10592510	symptom_006	10592510	0.002491242	17.332965249894187	not_mentioned	0.8037	not_mentioned	correct	ok	not_mentioned	released	option_probability
Clef-flash	imcs21	test	10592510	symptom_007	10592510	0.002491242	17.332965249894187	not_mentioned	0.4142	uncertain	incorrect	ok	uncertain	released	option_probability
Clef-flash	imcs21	test	10592510	symptom_008	10592510	0.002491242	17.332965249894187	not_mentioned	0.9098	not_mentioned	correct	ok	not_mentioned	released	option_probability
Clef-flash	imcs21	test	10592510	symptom_009	10592510	0.002491242	17.332965249894187	negative	0.5524	not_mentioned	incorrect	ok	not_mentioned	released	option_probability
Clef-flash	imcs21	test	10592510	symptom_010	10592510	0.002491242	17.332965249894187	not_mentioned	0.5466	not_mentioned	correct	ok	not_mentioned	released	option_probability
Clef-flash	imcs21	test	10592510	symptom_011	10592510	0.002491242	17.332965249894187	uncertain	0.7238	not_mentioned	incorrect	ok	not_mentioned	released	option_probability
Clef-flash	imcs21	test	10592510	symptom_012	10592510	0.002491242	17.332965249894187	uncertain	0.7275	uncertain	correct	ok	uncertain	released	option_probability
Clef-flash	imcs21	test	10592510	symptom_013	10592510	0.002491242	17.332965249894187	not_mentioned	0.4033	not_mentioned	correct	ok	not_mentioned	released	option_probability
Clef-flash	imcs21	test	10592510	symptom_014	10592510	0.002491242	17.332965249894187	uncertain	0.8812	uncertain	correct	ok	uncertain	released	option_probability
Clef-flash	imcs21	test	10592510	symptom_015	10592510	0.002491242	17.332965249894187	positive	0.8095	positive	correct	ok	positive	released	option_probability
Clef-flash	imcs21	test	10592510	symptom_016	10592510	0.002491242	17.332965249894187	not_mentioned	0.9387	not_mentioned	correct	ok	not_mentioned	released	option_probability
Clef-flash	imcs21	test	10592510	symptom_017	10592510	0.002491242	17.332965249894187	uncertain	0.8641	uncertain	correct	ok	uncertain	released	option_probability
Clef-flash	imcs21	test	10592510	symptom_018	10592510	0.002491242	17.332965249894187	not_mentioned	0.8902	not_mentioned	correct	ok	not_mentioned	released	option_probability
Clef-flash	imcs21	test	10592510	symptom_019	10592510	0.002491242	17.332965249894187	positive	0.9006	positive	correct	ok	positive	released	option_probability
Clef-flash	imcs21	test	10592510	symptom_020	10592510	0.002491242	17.332965249894187	not_mentioned	0.9658	not_mentioned	correct	ok	not_mentioned	released	option_probability
Clef-flash	imcs21	test	10592510	symptom_021	10592510	0.002491242	17.332965249894187	not_mentioned	0.4578	not_mentioned	correct	ok	not_mentioned	released	option_probability
Clef-flash	imcs21	test	10592510	symptom_022	10592510	0.002491242	17.332965249894187	positive	0.5915	positive	correct	ok	positive	released	option_probability
Clef-flash	imcs21	test	10592510	symptom_023	10592510	0.002491242	17.332965249894187	not_mentioned	0.9048	not_mentioned	correct	ok	not_mentioned	released	option_probability
Clef-flash	imcs21	test	10592510	symptom_024	10592510	0.002491242	17.332965249894187	not_mentioned	0.5079	not_mentioned	correct	ok	not_mentioned	released	option_probability
Clef-flash	imcs21	test	10592510	symptom_025	10592510	0.002491242	17.332965249894187	not_mentioned	0.8036	not_mentioned	correct	ok	not_mentioned	released	option_probability
Clef-flash	imcs21	test	10592510	symptom_026	10592510	0.002491242	17.332965249894187	uncertain	0.4889	not_mentioned	incorrect	ok	not_mentioned	released	option_probability
Clef-flash	imcs21	test	10592510	symptom_027	10592510	0.002491242	17.332965249894187	not_mentioned	0.4466	uncertain	incorrect	ok	uncertain	released	option_probability
Clef-flash	imcs21	test	10592510	symptom_028	10592510	0.002491242	17.332965249894187	not_mentioned	0.7215	not_mentioned	correct	ok	not_mentioned	released	option_probability
Clef-flash	imcs21	test	10592510	symptom_029	10592510	0.002491242	17.332965249894187	not_mentioned	0.9557	not_mentioned	correct	ok	not_mentioned	released	option_probability
Clef-flash	imcs21	test	10592510	symptom_030	10592510	0.002491242	17.332965249894187	negative	0.8071	not_mentioned	incorrect	ok	not_mentioned	released	option_probability
Clef-flash	imcs21	test	10592510	symptom_031	10592510	0.002491242	17.332965249894187	uncertain	0.7246	uncertain	correct	ok	uncertain	released	option_probability
Clef-flash	imcs21	test	10592510	symptom_032	10592510	0.002491242	17.332965249894187	not_mentioned	0.8902	not_mentioned	correct	ok	not_mentioned	released	option_probability
Clef-flash	imcs21	test	10592510	symptom_033	10592510	0.002491242	17.332965249894187	positive	0.8753	positive	correct	ok	positive	released	option_probability
Clef-flash	imcs21	test	10592510	symptom_034	10592510	0.002491242	17.332965249894187	not_mentioned	0.9691	not_mentioned	correct	ok	not_mentioned	released	option_probability
Clef-flash	imcs21	test	10592510	symptom_035	10592510	0.002491242	17.332965249894187	uncertain	0.581	positive	incorrect	ok	positive	released	option_probability
Clef-flash	imcs21	test	10592510	symptom_036	10592510	0.002491242	17.332965249894187	uncertain	0.8269	uncertain	correct	ok	uncertain	released	option_probability
Clef-flash	imcs21	test	10592510	symptom_037	10592510	0.002491242	17.332965249894187	not_mentioned	0.6752	not_mentioned	correct	ok	not_mentioned	released	option_probability
Clef-flash	imcs21	test	10592510	symptom_038	10592510	0.002491242	17.332965249894187	not_mentioned	0.8824	not_mentioned	correct	ok	not_mentioned	released	option_probability
Clef-flash	imcs21	test	10592510	symptom_039	10592510	0.002491242	17.332965249894187	not_mentioned	0.8992	not_mentioned	correct	ok	not_mentioned	released	option_probability
Clef-flash	imcs21	test	10592510	symptom_040	10592510	0.002491242	17.332965249894187	not_mentioned	0.7936	not_mentioned	correct	ok	not_mentioned	released	option_probability
Clef-flash	imcs21	test	10592510	symptom_041	10592510	0.002491242	17.332965249894187	not_mentioned	0.9249	not_mentioned	correct	ok	not_mentioned	released	option_probability
Clef-flash	imcs21	test	10592510	symptom_042	10592510	0.002491242	17.332965249894187	not_mentioned	0.8879	not_mentioned	correct	ok	not_mentioned	released	option_probability
Clef-flash	imcs21	test	10592510	symptom_043	10592510	0.002491242	17.332965249894187	positive	0.8885	positive	correct	ok	positive	released	option_probability
Clef-flash	imcs21	test	10592510	symptom_044	10592510	0.002491242	17.332965249894187	uncertain	0.3439	not_mentioned	incorrect	ok	not_mentioned	released	option_probability
Clef-flash	imcs21	test	10592510	symptom_045	10592510	0.002491242	17.332965249894187	not_mentioned	0.7915	not_mentioned	correct	ok	not_mentioned	released	option_probability
Clef-flash	imcs21	test	10592510	symptom_046	10592510	0.002491242	17.332965249894187	not_mentioned	0.5925	not_mentioned	correct	ok	not_mentioned	released	option_probability
Clef-flash	imcs21	test	10592510	symptom_047	10592510	0.002491242	17.332965249894187	uncertain	0.7688	not_mentioned	incorrect	ok	not_mentioned	released	option_probability
Clef-flash	imcs21	test	10592510	symptom_048	10592510	0.002491242	17.332965249894187	not_mentioned	0.59	not_mentioned	correct	ok	not_mentioned	released	option_probability
Clef-flash	imcs21	test	10592510	symptom_049	10592510	0.002491242	17.332965249894187	not_mentioned	0.8257	not_mentioned	correct	ok	not_mentioned	released	option_probability
Clef-flash	imcs21	test	10592510	symptom_050	10592510	0.002491242	17.332965249894187	not_mentioned	0.7989	not_mentioned	correct	ok	not_mentioned	released	option_probability
Clef-flash	imcs21	test	10592510	symptom_051	10592510	0.002491242	17.332965249894187	not_mentioned	0.8459	not_mentioned	correct	ok	not_mentioned	released	option_probability
Clef-flash	imcs21	test	10592510	symptom_052	10592510	0.002491242	17.332965249894187	negative	0.682	not_mentioned	incorrect	ok	not_mentioned	released	option_probability
Clef-flash	imcs21	test	10592510	symptom_053	10592510	0.002491242	17.332965249894187	not_mentioned	0.8168	not_mentioned	correct	ok	not_mentioned	released	option_probability
Clef-flash	imcs21	test	10592510	symptom_054	10592510	0.002491242	17.332965249894187	not_mentioned	0.8307	not_mentioned	correct	ok	not_mentioned	released	option_probability
Clef-flash	imcs21	test	10592510	symptom_055	10592510	0.002491242	17.332965249894187	not_mentioned	0.8775	not_mentioned	correct	ok	not_mentioned	released	option_probability
Clef-flash	imcs21	test	10592510	symptom_056	10592510	0.002491242	17.332965249894187	not_mentioned	0.8551	not_mentioned	correct	ok	not_mentioned	released	option_probability
Clef-flash	imcs21	test	10592510	symptom_057	10592510	0.002491242	17.332965249894187	not_mentioned	0.3529	uncertain	incorrect	ok	uncertain	released	option_probability
Clef-flash	imcs21	test	10592510	symptom_058	10592510	0.002491242	17.332965249894187	not_mentioned	0.5205	not_mentioned	correct	ok	not_mentioned	released	option_probability
Clef-flash	imcs21	test	10592510	symptom_059	10592510	0.002491242	17.332965249894187	not_mentioned	0.3722	uncertain	incorrect	ok	uncertain	released	option_probability
Clef-flash	imcs21	test	10592510	symptom_060	10592510	0.002491242	17.332965249894187	not_mentioned	0.9644	not_mentioned	correct	ok	not_mentioned	released	option_probability
Clef-flash	imcs21	test	10592510	symptom_061	10592510	0.002491242	17.332965249894187	not_mentioned	0.7015	not_mentioned	correct	ok	not_mentioned	released	option_probability
Clef-flash	imcs21	test	10592510	symptom_062	10592510	0.002491242	17.332965249894187	not_mentioned	0.7051	not_mentioned	correct	ok	not_mentioned	released	option_probability
Clef-flash	imcs21	test	10592510	symptom_063	10592510	0.002491242	17.332965249894187	not_mentioned	0.4791	not_mentioned	correct	ok	not_mentioned	released	option_probability
Clef-flash	imcs21	test	10592510	symptom_064	10592510	0.002491242	17.332965249894187	not_mentioned	0.9645	not_mentioned	correct	ok	not_mentioned	released	option_probability
Clef-flash	imcs21	test	10592510	symptom_065	10592510	0.002491242	17.332965249894187	not_mentioned	0.9846	not_mentioned	correct	ok	not_mentioned	released	option_probability
Clef-flash	imcs21	test	10592510	symptom_066	10592510	0.002491242	17.332965249894187	not_mentioned	0.9621	not_mentioned	correct	ok	not_mentioned	released	option_probability
Clef-flash	imcs21	test	10592510	symptom_067	10592510	0.002491242	17.332965249894187	not_mentioned	0.9236	not_mentioned	correct	ok	not_mentioned	released	option_probability
Clef-flash	imcs21	test	10592510	symptom_068	10592510	0.002491242	17.332965249894187	not_mentioned	0.543	not_mentioned	correct	ok	not_mentioned	released	option_probability
Clef-flash	imcs21	test	10592510	symptom_069	10592510	0.002491242	17.332965249894187	not_mentioned	0.8778	not_mentioned	correct	ok	not_mentioned	released	option_probability
Clef-flash	imcs21	test	10592510	symptom_070	10592510	0.002491242	17.332965249894187	not_mentioned	0.966	not_mentioned	correct	ok	not_mentioned	released	option_probability
Clef-flash	imcs21	test	10592510	symptom_071	10592510	0.002491242	17.332965249894187	not_mentioned	0.7729	not_mentioned	correct	ok	not_mentioned	released	option_probability
Clef-flash	imcs21	test	10592510	symptom_072	10592510	0.002491242	17.332965249894187	not_mentioned	0.9288	not_mentioned	correct	ok	not_mentioned	released	option_probability
Clef-flash	imcs21	test	10592510	symptom_073	10592510	0.002491242	17.332965249894187	not_mentioned	0.973	not_mentioned	correct	ok	not_mentioned	released	option_probability
Clef-flash	imcs21	test	10592510	symptom_074	10592510	0.002491242	17.332965249894187	not_mentioned	0.812	not_mentioned	correct	ok	not_mentioned	released	option_probability
Clef-flash	imcs21	test	10592510	symptom_075	10592510	0.002491242	17.332965249894187	not_mentioned	0.774	not_mentioned	correct	ok	not_mentioned	released	option_probability
Clef-flash	imcs21	test	10592510	symptom_076	10592510	0.002491242	17.332965249894187	not_mentioned	0.5709	not_mentioned	correct	ok	not_mentioned	released	option_probability
Clef-flash	imcs21	test	10592510	symptom_077	10592510	0.002491242	17.332965249894187	not_mentioned	0.4185	not_mentioned	correct	ok	not_mentioned	released	option_probability
Clef-flash	imcs21	test	10592510	symptom_078	10592510	0.002491242	17.332965249894187	not_mentioned	0.8402	not_mentioned	correct	ok	not_mentioned	released	option_probability
Clef-flash	imcs21	test	10592510	symptom_079	10592510	0.002491242	17.332965249894187	not_mentioned	0.7492	not_mentioned	correct	ok	not_mentioned	released	option_probability
Clef-flash	imcs21	test	10592510	symptom_080	10592510	0.002491242	17.332965249894187	not_mentioned	0.8712	not_mentioned	correct	ok	not_mentioned	released	option_probability
Clef-flash	imcs21	test	10592510	symptom_081	10592510	0.002491242	17.332965249894187	not_mentioned	0.9103	not_mentioned	correct	ok	not_mentioned	released	option_probability
Clef-flash	imcs21	test	10592510	symptom_082	10592510	0.002491242	17.332965249894187	not_mentioned	0.9717	not_mentioned	correct	ok	not_mentioned	released	option_probability
Clef-flash	imcs21	test	10592510	symptom_083	10592510	0.002491242	17.332965249894187	not_mentioned	0.4344	not_mentioned	correct	ok	not_mentioned	released	option_probability
Clef-flash	imcs21	test	10592510	symptom_084	10592510	0.002491242	17.332965249894187	not_mentioned	0.4952	not_mentioned	correct	ok	not_mentioned	released	option_probability
Clef-flash	imcs21	test	10592510	symptom_085	10592510	0.002491242	17.332965249894187	not_mentioned	0.7825	not_mentioned	correct	ok	not_mentioned	released	option_probability
Clef-flash	imcs21	test	10592510	symptom_086	10592510	0.002491242	17.332965249894187	not_mentioned	0.6378	not_mentioned	correct	ok	not_mentioned	released	option_probability
Clef-flash	imcs21	test	10592510	symptom_087	10592510	0.002491242	17.332965249894187	not_mentioned	0.9437	not_mentioned	correct	ok	not_mentioned	released	option_probability
Clef-flash	imcs21	test	10592510	symptom_088	10592510	0.002491242	17.332965249894187	not_mentioned	0.9591	not_mentioned	correct	ok	not_mentioned	released	option_probability
Clef-flash	imcs21	test	10592510	symptom_089	10592510	0.002491242	17.332965249894187	not_mentioned	0.5563	not_mentioned	correct	ok	not_mentioned	released	option_probability
Clef-flash	imcs21	test	10592510	symptom_090	10592510	0.002491242	17.332965249894187	not_mentioned	0.4394	not_mentioned	correct	ok	not_mentioned	released	option_probability
Clef-flash	imcs21	test	10592510	symptom_091	10592510	0.002491242	17.332965249894187	not_mentioned	0.724	not_mentioned	correct	ok	not_mentioned	released	option_probability
Clef-flash	imcs21	test	10592510	symptom_092	10592510	0.002491242	17.332965249894187	not_mentioned	0.8691	not_mentioned	correct	ok	not_mentioned	released	option_probability
Clef-flash	imcs21	test	10592510	symptom_093	10592510	0.002491242	17.332965249894187	not_mentioned	0.9642	not_mentioned	correct	ok	not_mentioned	released	option_probability
Clef-flash	imcs21	test	10592510	symptom_094	10592510	0.002491242	17.332965249894187	not_mentioned	0.8075	not_mentioned	correct	ok	not_mentioned	released	option_probability
Clef-flash	imcs21	test	10592510	symptom_095	10592510	0.002491242	17.332965249894187	not_mentioned	0.8492	not_mentioned	correct	ok	not_mentioned	released	option_probability
Clef-flash	imcs21	test	10592510	symptom_096	10592510	0.002491242	17.332965249894187	not_mentioned	0.9565	not_mentioned	correct	ok	not_mentioned	released	option_probability
Clef-flash	imcs21	test	10592510	symptom_097	10592510	0.002491242	17.332965249894187	not_mentioned	0.6527000000000001	not_mentioned	correct	ok	not_mentioned	released	option_probability
Clef-flash	imcs21	test	10592510	symptom_098	10592510	0.002491242	17.332965249894187	uncertain	0.463	uncertain	correct	ok	uncertain	released	option_probability
Clef-flash	imcs21	test	10592510	symptom_099	10592510	0.002491242	17.332965249894187	not_mentioned	0.8358	not_mentioned	correct	ok	not_mentioned	released	option_probability
Clef-flash	imcs21	test	10592510	symptom_100	10592510	0.002491242	17.332965249894187	not_mentioned	0.9015	not_mentioned	correct	ok	not_mentioned	released	option_probability
Clef-flash	imcs21	test	10592510	symptom_101	10592510	0.002491242	17.332965249894187	not_mentioned	0.7952	not_mentioned	correct	ok	not_mentioned	released	option_probability
Clef-flash	imcs21	test	10592510	symptom_102	10592510	0.002491242	17.332965249894187	not_mentioned	0.3975	not_mentioned	correct	ok	not_mentioned	released	option_probability
Clef-flash	imcs21	test	10592510	symptom_103	10592510	0.002491242	17.332965249894187	not_mentioned	0.9566	not_mentioned	correct	ok	not_mentioned	released	option_probability
Clef-flash	imcs21	test	10592510	symptom_104	10592510	0.002491242	17.332965249894187	not_mentioned	0.8869	not_mentioned	correct	ok	not_mentioned	released	option_probability
Clef-flash	imcs21	test	10592510	symptom_105	10592510	0.002491242	17.332965249894187	not_mentioned	0.8664	not_mentioned	correct	ok	not_mentioned	released	option_probability
Clef-flash	imcs21	test	10592510	symptom_106	10592510	0.002491242	17.332965249894187	not_mentioned	0.8627	not_mentioned	correct	ok	not_mentioned	released	option_probability
Clef-flash	imcs21	test	10592510	symptom_107	10592510	0.002491242	17.332965249894187	not_mentioned	0.9416	not_mentioned	correct	ok	not_mentioned	released	option_probability
Clef-flash	imcs21	test	10592510	symptom_108	10592510	0.002491242	17.332965249894187	not_mentioned	0.8934	not_mentioned	correct	ok	not_mentioned	released	option_probability
Clef-flash	imcs21	test	10592510	symptom_109	10592510	0.002491242	17.332965249894187	not_mentioned	0.7008	not_mentioned	correct	ok	not_mentioned	released	option_probability
Clef-flash	imcs21	test	10592510	symptom_110	10592510	0.002491242	17.332965249894187	not_mentioned	0.8994	not_mentioned	correct	ok	not_mentioned	released	option_probability
Clef-flash	imcs21	test	10592510	symptom_111	10592510	0.002491242	17.332965249894187	not_mentioned	0.9338	not_mentioned	correct	ok	not_mentioned	released	option_probability
Clef-flash	imcs21	test	10592510	symptom_112	10592510	0.002491242	17.332965249894187	not_mentioned	0.905	not_mentioned	correct	ok	not_mentioned	released	option_probability
Clef-flash	imcs21	test	10592510	symptom_113	10592510	0.002491242	17.332965249894187	not_mentioned	0.8453	not_mentioned	correct	ok	not_mentioned	released	option_probability
Clef-flash	imcs21	test	10592510	symptom_114	10592510	0.002491242	17.332965249894187	not_mentioned	0.7392	not_mentioned	correct	ok	not_mentioned	released	option_probability
Clef-flash	imcs21	test	10592510	symptom_115	10592510	0.002491242	17.332965249894187	not_mentioned	0.7002	not_mentioned	correct	ok	not_mentioned	released	option_probability
Clef-flash	imcs21	test	10592510	symptom_116	10592510	0.002491242	17.332965249894187	not_mentioned	0.7067	not_mentioned	correct	ok	not_mentioned	released	option_probability
Clef-flash	imcs21	test	10592510	symptom_117	10592510	0.002491242	17.332965249894187	not_mentioned	0.9493	not_mentioned	correct	ok	not_mentioned	released	option_probability
Clef-flash	imcs21	test	10592510	symptom_118	10592510	0.002491242	17.332965249894187	not_mentioned	0.8904	not_mentioned	correct	ok	not_mentioned	released	option_probability
Clef-flash	imcs21	test	10592510	symptom_119	10592510	0.002491242	17.332965249894187	not_mentioned	0.8259	not_mentioned	correct	ok	not_mentioned	released	option_probability
Clef-flash	imcs21	test	10592510	symptom_120	10592510	0.002491242	17.332965249894187	not_mentioned	0.718	not_mentioned	correct	ok	not_mentioned	released	option_probability
Clef-flash	imcs21	test	10592510	symptom_121	10592510	0.002491242	17.332965249894187	not_mentioned	0.7174	not_mentioned	correct	ok	not_mentioned	released	option_probability
Clef-flash	imcs21	test	10592510	symptom_122	10592510	0.002491242	17.332965249894187	not_mentioned	0.6664	not_mentioned	correct	ok	not_mentioned	released	option_probability
Clef-flash	imcs21	test	10592510	symptom_123	10592510	0.002491242	17.332965249894187	not_mentioned	0.8006	not_mentioned	correct	ok	not_mentioned	released	option_probability
Clef-flash	imcs21	test	10592510	symptom_124	10592510	0.002491242	17.332965249894187	not_mentioned	0.9208	not_mentioned	correct	ok	not_mentioned	released	option_probability
Clef-flash	imcs21	test	10592510	symptom_125	10592510	0.002491242	17.332965249894187	not_mentioned	0.6011	not_mentioned	correct	ok	not_mentioned	released	option_probability
Clef-flash	imcs21	test	10592510	symptom_126	10592510	0.002491242	17.332965249894187	not_mentioned	0.9588	not_mentioned	correct	ok	not_mentioned	released	option_probability
Clef-flash	imcs21	test	10592510	symptom_127	10592510	0.002491242	17.332965249894187	not_mentioned	0.9528	not_mentioned	correct	ok	not_mentioned	released	option_probability
Clef-flash	imcs21	test	10592510	symptom_128	10592510	0.002491242	17.332965249894187	not_mentioned	0.8492	not_mentioned	correct	ok	not_mentioned	released	option_probability
Clef-flash	imcs21	test	10592510	symptom_129	10592510	0.002491242	17.332965249894187	uncertain	0.5088	not_mentioned	incorrect	ok	not_mentioned	released	option_probability
Clef-flash	imcs21	test	10592510	symptom_130	10592510	0.002491242	17.332965249894187	not_mentioned	0.9346	not_mentioned	correct	ok	not_mentioned	released	option_probability
Clef-flash	imcs21	test	10592510	symptom_131	10592510	0.002491242	17.332965249894187	negative	0.4561	not_mentioned	incorrect	ok	not_mentioned	released	option_probability
Clef-flash	imcs21	test	10592510	symptom_132	10592510	0.002491242	17.332965249894187	not_mentioned	0.9549	not_mentioned	correct	ok	not_mentioned	released	option_probability
Clef-flash	imcs21	test	10592510	symptom_133	10592510	0.002491242	17.332965249894187	not_mentioned	0.7455	not_mentioned	correct	ok	not_mentioned	released	option_probability
Clef-flash	imcs21	test	10592510	symptom_134	10592510	0.002491242	17.332965249894187	not_mentioned	0.5252	not_mentioned	correct	ok	not_mentioned	released	option_probability
Clef-flash	imcs21	test	10592510	symptom_135	10592510	0.002491242	17.332965249894187	uncertain	0.8322	uncertain	correct	ok	uncertain	released	option_probability
Clef-flash	imcs21	test	10592510	symptom_136	10592510	0.002491242	17.332965249894187	not_mentioned	0.9257	not_mentioned	correct	ok	not_mentioned	released	option_probability
Clef-flash	imcs21	test	10592510	symptom_137	10592510	0.002491242	17.332965249894187	not_mentioned	0.8947	not_mentioned	correct	ok	not_mentioned	released	option_probability
Clef-flash	imcs21	test	10592510	symptom_138	10592510	0.002491242	17.332965249894187	not_mentioned	0.8753	not_mentioned	correct	ok	not_mentioned	released	option_probability
Clef-flash	imcs21	test	10592510	symptom_139	10592510	0.002491242	17.332965249894187	not_mentioned	0.6776	not_mentioned	correct	ok	not_mentioned	released	option_probability
Clef-flash	imcs21	test	10592510	symptom_140	10592510	0.002491242	17.332965249894187	not_mentioned	0.9096	not_mentioned	correct	ok	not_mentioned	released	option_probability
Clef-flash	imcs21	test	10592510	symptom_141	10592510	0.002491242	17.332965249894187	not_mentioned	0.9449	not_mentioned	correct	ok	not_mentioned	released	option_probability
Clef-flash	imcs21	test	10592510	symptom_142	10592510	0.002491242	17.332965249894187	not_mentioned	0.9685	not_mentioned	correct	ok	not_mentioned	released	option_probability
Clef-flash	imcs21	test	10592510	symptom_143	10592510	0.002491242	17.332965249894187	not_mentioned	0.9705	not_mentioned	correct	ok	not_mentioned	released	option_probability
Clef-flash	imcs21	test	10592510	symptom_144	10592510	0.002491242	17.332965249894187	not_mentioned	0.9691	not_mentioned	correct	ok	not_mentioned	released	option_probability
Clef-flash	imcs21	test	10592510	symptom_145	10592510	0.002491242	17.332965249894187	not_mentioned	0.6098	not_mentioned	correct	ok	not_mentioned	released	option_probability
Clef-flash	imcs21	test	10592510	symptom_146	10592510	0.002491242	17.332965249894187	uncertain	0.4892	not_mentioned	incorrect	ok	not_mentioned	released	option_probability
Clef-flash	imcs21	test	10592510	symptom_147	10592510	0.002491242	17.332965249894187	not_mentioned	0.9536	not_mentioned	correct	ok	not_mentioned	released	option_probability
Clef-flash	imcs21	test	10592510	symptom_148	10592510	0.002491242	17.332965249894187	not_mentioned	0.4574	not_mentioned	correct	ok	not_mentioned	released	option_probability
Clef-flash	imcs21	test	10592510	symptom_149	10592510	0.002491242	17.332965249894187	not_mentioned	0.9205	not_mentioned	correct	ok	not_mentioned	released	option_probability
Clef-flash	imcs21	test	10592510	symptom_150	10592510	0.002491242	17.332965249894187	not_mentioned	0.9499	not_mentioned	correct	ok	not_mentioned	released	option_probability
Clef-flash	imcs21	test	10592510	symptom_151	10592510	0.002491242	17.332965249894187	not_mentioned	0.8997	not_mentioned	correct	ok	not_mentioned	released	option_probability
Clef-flash	imcs21	test	10592510	symptom_152	10592510	0.002491242	17.332965249894187	not_mentioned	0.8003	not_mentioned	correct	ok	not_mentioned	released	option_probability
Clef-flash	imcs21	test	10592510	symptom_153	10592510	0.002491242	17.332965249894187	not_mentioned	0.9129	not_mentioned	correct	ok	not_mentioned	released	option_probability
Clef-flash	imcs21	test	10592510	symptom_154	10592510	0.002491242	17.332965249894187	positive	0.5648	not_mentioned	incorrect	ok	not_mentioned	released	option_probability
Clef-flash	imcs21	test	10592510	symptom_155	10592510	0.002491242	17.332965249894187	uncertain	0.5782	not_mentioned	incorrect	ok	not_mentioned	released	option_probability
Clef-flash	imcs21	test	10592510	symptom_156	10592510	0.002491242	17.332965249894187	not_mentioned	0.9564	not_mentioned	correct	ok	not_mentioned	released	option_probability
Clef-flash	imcs21	test	10592510	symptom_157	10592510	0.002491242	17.332965249894187	not_mentioned	0.8308	not_mentioned	correct	ok	not_mentioned	released	option_probability
Clef-flash	imcs21	test	10592510	symptom_158	10592510	0.002491242	17.332965249894187	not_mentioned	0.5252	not_mentioned	correct	ok	not_mentioned	released	option_probability
Clef-flash	imcs21	test	10592510	symptom_159	10592510	0.002491242	17.332965249894187	not_mentioned	0.9649	not_mentioned	correct	ok	not_mentioned	released	option_probability
Clef-flash	imcs21	test	10592510	symptom_160	10592510	0.002491242	17.332965249894187	not_mentioned	0.864	not_mentioned	correct	ok	not_mentioned	released	option_probability
Clef-flash	imcs21	test	10592510	symptom_161	10592510	0.002491242	17.332965249894187	not_mentioned	0.9795	not_mentioned	correct	ok	not_mentioned	released	option_probability
Clef-flash	imcs21	test	10592510	symptom_162	10592510	0.002491242	17.332965249894187	not_mentioned	0.7428	not_mentioned	correct	ok	not_mentioned	released	option_probability
Clef-flash	imcs21	test	10592510	symptom_163	10592510	0.002491242	17.332965249894187	not_mentioned	0.9068	not_mentioned	correct	ok	not_mentioned	released	option_probability
Clef-flash	imcs21	test	10592510	symptom_164	10592510	0.002491242	17.332965249894187	not_mentioned	0.8958	not_mentioned	correct	ok	not_mentioned	released	option_probability
Clef-flash	imcs21	test	10592510	symptom_165	10592510	0.002491242	17.332965249894187	not_mentioned	0.4901	not_mentioned	correct	ok	not_mentioned	released	option_probability
Clef-flash	imcs21	test	10592510	symptom_166	10592510	0.002491242	17.332965249894187	not_mentioned	0.9392	not_mentioned	correct	ok	not_mentioned	released	option_probability
Clef-flash	imcs21	test	10592510	symptom_167	10592510	0.002491242	17.332965249894187	not_mentioned	0.5723	not_mentioned	correct	ok	not_mentioned	released	option_probability
Clef-flash	imcs21	test	10592510	symptom_168	10592510	0.002491242	17.332965249894187	not_mentioned	0.9079	not_mentioned	correct	ok	not_mentioned	released	option_probability
Clef-flash	imcs21	test	10592510	symptom_169	10592510	0.002491242	17.332965249894187	uncertain	0.4009	not_mentioned	incorrect	ok	not_mentioned	released	option_probability
Clef-flash	imcs21	test	10592510	symptom_170	10592510	0.002491242	17.332965249894187	not_mentioned	0.9223	not_mentioned	correct	ok	not_mentioned	released	option_probability
Clef-flash	imcs21	test	10592510	symptom_171	10592510	0.002491242	17.332965249894187	not_mentioned	0.9036	not_mentioned	correct	ok	not_mentioned	released	option_probability
Clef-flash	imcs21	test	10592510	symptom_172	10592510	0.002491242	17.332965249894187	not_mentioned	0.8136	not_mentioned	correct	ok	not_mentioned	released	option_probability
Clef-flash	imcs21	test	10592510	symptom_173	10592510	0.002491242	17.332965249894187	not_mentioned	0.5231	not_mentioned	correct	ok	not_mentioned	released	option_probability
Clef-flash	imcs21	test	10592510	symptom_174	10592510	0.002491242	17.332965249894187	not_mentioned	0.6744	not_mentioned	correct	ok	not_mentioned	released	option_probability
Clef-flash	imcs21	test	10592510	symptom_175	10592510	0.002491242	17.332965249894187	not_mentioned	0.6348	not_mentioned	correct	ok	not_mentioned	released	option_probability
Clef-flash	imcs21	test	10592510	symptom_176	10592510	0.002491242	17.332965249894187	uncertain	0.7273000000000001	not_mentioned	incorrect	ok	not_mentioned	released	option_probability
Clef-flash	imcs21	test	10592510	symptom_177	10592510	0.002491242	17.332965249894187	not_mentioned	0.3757	not_mentioned	correct	ok	not_mentioned	released	option_probability
Clef-flash	imcs21	test	10592510	symptom_178	10592510	0.002491242	17.332965249894187	not_mentioned	0.816	not_mentioned	correct	ok	not_mentioned	released	option_probability
Clef-flash	imcs21	test	10592510	symptom_179	10592510	0.002491242	17.332965249894187	not_mentioned	0.8555	not_mentioned	correct	ok	not_mentioned	released	option_probability
Clef-flash	imcs21	test	10592510	symptom_180	10592510	0.002491242	17.332965249894187	not_mentioned	0.8987	not_mentioned	correct	ok	not_mentioned	released	option_probability
Clef-flash	imcs21	test	10592510	symptom_181	10592510	0.002491242	17.332965249894187	not_mentioned	0.9068	not_mentioned	correct	ok	not_mentioned	released	option_probability
Clef-flash	imcs21	test	10592510	symptom_182	10592510	0.002491242	17.332965249894187	not_mentioned	0.9482	not_mentioned	correct	ok	not_mentioned	released	option_probability
Clef-flash	imcs21	test	10592510	symptom_183	10592510	0.002491242	17.332965249894187	not_mentioned	0.9782	not_mentioned	correct	ok	not_mentioned	released	option_probability
Clef-flash	imcs21	test	10592510	symptom_184	10592510	0.002491242	17.332965249894187	not_mentioned	0.6045	not_mentioned	correct	ok	not_mentioned	released	option_probability
Clef-flash	imcs21	test	10592510	symptom_185	10592510	0.002491242	17.332965249894187	negative	0.4901	not_mentioned	incorrect	ok	not_mentioned	released	option_probability
Clef-flash	imcs21	test	10592510	symptom_186	10592510	0.002491242	17.332965249894187	not_mentioned	0.8409	not_mentioned	correct	ok	not_mentioned	released	option_probability
Clef-flash	imcs21	test	10592510	symptom_187	10592510	0.002491242	17.332965249894187	uncertain	0.7405	not_mentioned	incorrect	ok	not_mentioned	released	option_probability
Clef-flash	imcs21	test	10592510	symptom_188	10592510	0.002491242	17.332965249894187	not_mentioned	0.657	not_mentioned	correct	ok	not_mentioned	released	option_probability
Clef-flash	imcs21	test	10592510	symptom_189	10592510	0.002491242	17.332965249894187	not_mentioned	0.6001	not_mentioned	correct	ok	not_mentioned	released	option_probability
Clef-flash	imcs21	test	10592510	symptom_190	10592510	0.002491242	17.332965249894187	not_mentioned	0.7545000000000001	not_mentioned	correct	ok	not_mentioned	released	option_probability
Clef-flash	imcs21	test	10592510	symptom_191	10592510	0.002491242	17.332965249894187	not_mentioned	0.8161	not_mentioned	correct	ok	not_mentioned	released	option_probability
Clef-flash	imcs21	test	10592510	symptom_192	10592510	0.002491242	17.332965249894187	not_mentioned	0.9289	not_mentioned	correct	ok	not_mentioned	released	option_probability
Clef-flash	imcs21	test	10592510	symptom_193	10592510	0.002491242	17.332965249894187	not_mentioned	0.9679	not_mentioned	correct	ok	not_mentioned	released	option_probability
Clef-flash	imcs21	test	10592510	symptom_194	10592510	0.002491242	17.332965249894187	not_mentioned	0.9379	not_mentioned	correct	ok	not_mentioned	released	option_probability
Clef-flash	imcs21	test	10592510	symptom_195	10592510	0.002491242	17.332965249894187	not_mentioned	0.9852	not_mentioned	correct	ok	not_mentioned	released	option_probability
Clef-flash	imcs21	test	10592510	symptom_196	10592510	0.002491242	17.332965249894187	not_mentioned	0.9849	not_mentioned	correct	ok	not_mentioned	released	option_probability
Clef-flash	imcs21	test	10592510	symptom_197	10592510	0.002491242	17.332965249894187	not_mentioned	0.976	not_mentioned	correct	ok	not_mentioned	released	option_probability
Clef-flash	imcs21	test	10592510	symptom_198	10592510	0.002491242	17.332965249894187	not_mentioned	0.9345	not_mentioned	correct	ok	not_mentioned	released	option_probability
Clef-flash	imcs21	test	10592510	symptom_199	10592510	0.002491242	17.332965249894187	not_mentioned	0.9212	not_mentioned	correct	ok	not_mentioned	released	option_probability
Clef-flash	imcs21	test	10592510	symptom_200	10592510	0.002491242	17.332965249894187	not_mentioned	0.9035	not_mentioned	correct	ok	not_mentioned	released	option_probability
Clef-flash	imcs21	test	10592510	symptom_201	10592510	0.002491242	17.332965249894187	not_mentioned	0.8228	not_mentioned	correct	ok	not_mentioned	released	option_probability
Clef-flash	imcs21	test	10592510	symptom_202	10592510	0.002491242	17.332965249894187	positive	0.6533	not_mentioned	incorrect	ok	not_mentioned	released	option_probability
Clef-flash	imcs21	test	10592510	symptom_203	10592510	0.002491242	17.332965249894187	not_mentioned	0.9152	not_mentioned	correct	ok	not_mentioned	released	option_probability
Clef-flash	imcs21	test	10592510	symptom_204	10592510	0.002491242	17.332965249894187	not_mentioned	0.986	not_mentioned	correct	ok	not_mentioned	released	option_probability
Clef-flash	imcs21	test	10592510	symptom_205	10592510	0.002491242	17.332965249894187	not_mentioned	0.9702	not_mentioned	correct	ok	not_mentioned	released	option_probability
Clef-flash	imcs21	test	10592510	symptom_206	10592510	0.002491242	17.332965249894187	not_mentioned	0.827	not_mentioned	correct	ok	not_mentioned	released	option_probability
Clef-flash	imcs21	test	10592510	symptom_207	10592510	0.002491242	17.332965249894187	not_mentioned	0.8364	not_mentioned	correct	ok	not_mentioned	released	option_probability
Clef-flash	imcs21	test	10592510	symptom_208	10592510	0.002491242	17.332965249894187	not_mentioned	0.883	not_mentioned	correct	ok	not_mentioned	released	option_probability
Clef-flash	imcs21	test	10592510	symptom_209	10592510	0.002491242	17.332965249894187	not_mentioned	0.9621	not_mentioned	correct	ok	not_mentioned	released	option_probability
Clef-flash	imcs21	test	10592510	symptom_210	10592510	0.002491242	17.332965249894187	not_mentioned	0.893	not_mentioned	correct	ok	not_mentioned	released	option_probability
Clef-flash	imcs21	test	10592510	symptom_211	10592510	0.002491242	17.332965249894187	not_mentioned	0.8763	not_mentioned	correct	ok	not_mentioned	released	option_probability
Clef-flash	imcs21	test	10592510	symptom_212	10592510	0.002491242	17.332965249894187	not_mentioned	0.8696	not_mentioned	correct	ok	not_mentioned	released	option_probability
Clef-flash	imcs21	test	10592510	symptom_213	10592510	0.002491242	17.332965249894187	not_mentioned	0.913	not_mentioned	correct	ok	not_mentioned	released	option_probability
Clef-flash	imcs21	test	10592510	symptom_214	10592510	0.002491242	17.332965249894187	not_mentioned	0.9556	not_mentioned	correct	ok	not_mentioned	released	option_probability
Clef-flash	imcs21	test	10592510	symptom_215	10592510	0.002491242	17.332965249894187	not_mentioned	0.9716	not_mentioned	correct	ok	not_mentioned	released	option_probability
Clef-flash	imcs21	test	10592510	symptom_216	10592510	0.002491242	17.332965249894187	not_mentioned	0.9326	not_mentioned	correct	ok	not_mentioned	released	option_probability
Clef-flash	imcs21	test	10592510	symptom_217	10592510	0.002491242	17.332965249894187	not_mentioned	0.9641	not_mentioned	correct	ok	not_mentioned	released	option_probability
Clef-flash	imcs21	test	10592510	symptom_218	10592510	0.002491242	17.332965249894187	not_mentioned	0.9604	not_mentioned	correct	ok	not_mentioned	released	option_probability
Clef-flash	imcs21	test	10592510	symptom_219	10592510	0.002491242	17.332965249894187	not_mentioned	0.6736	not_mentioned	correct	ok	not_mentioned	released	option_probability
Clef-flash	imcs21	test	10592510	symptom_220	10592510	0.002491242	17.332965249894187	not_mentioned	0.4386	not_mentioned	correct	ok	not_mentioned	released	option_probability
Clef-flash	imcs21	test	10592510	symptom_221	10592510	0.002491242	17.332965249894187	not_mentioned	0.9621	not_mentioned	correct	ok	not_mentioned	released	option_probability
Clef-flash	imcs21	test	10592510	symptom_222	10592510	0.002491242	17.332965249894187	not_mentioned	0.6976	not_mentioned	correct	ok	not_mentioned	released	option_probability
Clef-flash	imcs21	test	10592510	symptom_223	10592510	0.002491242	17.332965249894187	not_mentioned	0.9761	not_mentioned	correct	ok	not_mentioned	released	option_probability
Clef-flash	imcs21	test	10592510	symptom_224	10592510	0.002491242	17.332965249894187	not_mentioned	0.9469	not_mentioned	correct	ok	not_mentioned	released	option_probability
Clef-flash	imcs21	test	10592510	symptom_225	10592510	0.002491242	17.332965249894187	not_mentioned	0.7977	not_mentioned	correct	ok	not_mentioned	released	option_probability
Clef-flash	imcs21	test	10592510	symptom_226	10592510	0.002491242	17.332965249894187	not_mentioned	0.869	not_mentioned	correct	ok	not_mentioned	released	option_probability
Clef-flash	imcs21	test	10592510	symptom_227	10592510	0.002491242	17.332965249894187	not_mentioned	0.7427	not_mentioned	correct	ok	not_mentioned	released	option_probability
Clef-flash	imcs21	test	10592510	symptom_228	10592510	0.002491242	17.332965249894187	not_mentioned	0.9754	not_mentioned	correct	ok	not_mentioned	released	option_probability
Clef-flash	imcs21	test	10592510	symptom_229	10592510	0.002491242	17.332965249894187	not_mentioned	0.9531	not_mentioned	correct	ok	not_mentioned	released	option_probability
Clef-flash	imcs21	test	10592510	symptom_230	10592510	0.002491242	17.332965249894187	not_mentioned	0.8175	not_mentioned	correct	ok	not_mentioned	released	option_probability
Clef-flash	imcs21	test	10592510	symptom_231	10592510	0.002491242	17.332965249894187	not_mentioned	0.9097	not_mentioned	correct	ok	not_mentioned	released	option_probability
Clef-flash	imcs21	test	10592510	symptom_232	10592510	0.002491242	17.332965249894187	not_mentioned	0.8874	not_mentioned	correct	ok	not_mentioned	released	option_probability
Clef-flash	imcs21	test	10592510	symptom_233	10592510	0.002491242	17.332965249894187	not_mentioned	0.704	not_mentioned	correct	ok	not_mentioned	released	option_probability
Clef-flash	imcs21	test	10592510	symptom_234	10592510	0.002491242	17.332965249894187	not_mentioned	0.9102	not_mentioned	correct	ok	not_mentioned	released	option_probability
Clef-flash	imcs21	test	10592510	symptom_235	10592510	0.002491242	17.332965249894187	not_mentioned	0.8436	not_mentioned	correct	ok	not_mentioned	released	option_probability
Clef-flash	imcs21	test	10592510	symptom_236	10592510	0.002491242	17.332965249894187	not_mentioned	0.9692	not_mentioned	correct	ok	not_mentioned	released	option_probability
Clef-flash	imcs21	test	10592510	symptom_237	10592510	0.002491242	17.332965249894187	not_mentioned	0.6901	not_mentioned	correct	ok	not_mentioned	released	option_probability
Clef-flash	imcs21	test	10592510	symptom_238	10592510	0.002491242	17.332965249894187	uncertain	0.7214	not_mentioned	incorrect	ok	not_mentioned	released	option_probability
Clef-flash	imcs21	test	10592510	symptom_239	10592510	0.002491242	17.332965249894187	not_mentioned	0.9808	not_mentioned	correct	ok	not_mentioned	released	option_probability
Clef-flash	imcs21	test	10592510	symptom_240	10592510	0.002491242	17.332965249894187	not_mentioned	0.8338	not_mentioned	correct	ok	not_mentioned	released	option_probability
Clef-flash	imcs21	test	10592510	symptom_241	10592510	0.002491242	17.332965249894187	not_mentioned	0.9755	not_mentioned	correct	ok	not_mentioned	released	option_probability
Clef-flash	imcs21	test	10592510	symptom_242	10592510	0.002491242	17.332965249894187	not_mentioned	0.9481	not_mentioned	correct	ok	not_mentioned	released	option_probability
Clef-flash	imcs21	test	10592510	symptom_243	10592510	0.002491242	17.332965249894187	not_mentioned	0.6745	not_mentioned	correct	ok	not_mentioned	released	option_probability
Clef-flash	imcs21	test	10592510	symptom_244	10592510	0.002491242	17.332965249894187	not_mentioned	0.7592	not_mentioned	correct	ok	not_mentioned	released	option_probability
Clef-flash	imcs21	test	10592510	symptom_245	10592510	0.002491242	17.332965249894187	not_mentioned	0.8039	not_mentioned	correct	ok	not_mentioned	released	option_probability
Clef-flash	imcs21	test	10592510	symptom_246	10592510	0.002491242	17.332965249894187	not_mentioned	0.9209	not_mentioned	correct	ok	not_mentioned	released	option_probability
Clef-flash	imcs21	test	10592510	symptom_247	10592510	0.002491242	17.332965249894187	not_mentioned	0.6961	not_mentioned	correct	ok	not_mentioned	released	option_probability
Clef-flash	imcs21	test	10592510	symptom_248	10592510	0.002491242	17.332965249894187	not_mentioned	0.8817	not_mentioned	correct	ok	not_mentioned	released	option_probability
Clef-flash	imcs21	test	10592510	symptom_249	10592510	0.002491242	17.332965249894187	not_mentioned	0.7929	not_mentioned	correct	ok	not_mentioned	released	option_probability
Clef-flash	imcs21	test	10592510	symptom_250	10592510	0.002491242	17.332965249894187	not_mentioned	0.8449	not_mentioned	correct	ok	not_mentioned	released	option_probability
Clef-flash	imcs21	test	10592510	symptom_251	10592510	0.002491242	17.332965249894187	not_mentioned	0.5643	not_mentioned	correct	ok	not_mentioned	released	option_probability
Clef-flash	imcs21	test	10592510	symptom_252	10592510	0.002491242	17.332965249894187	not_mentioned	0.9305	not_mentioned	correct	ok	not_mentioned	released	option_probability
Clef-flash	imcs21	test	10592510	symptom_253	10592510	0.002491242	17.332965249894187	not_mentioned	0.9251	not_mentioned	correct	ok	not_mentioned	released	option_probability
Clef-flash	imcs21	test	10592510	symptom_254	10592510	0.002491242	17.332965249894187	not_mentioned	0.4147	not_mentioned	correct	ok	not_mentioned	released	option_probability
Clef-flash	imcs21	test	10592510	symptom_255	10592510	0.002491242	17.332965249894187	not_mentioned	0.9284	not_mentioned	correct	ok	not_mentioned	released	option_probability
Clef-flash	imcs21	test	10592510	symptom_256	10592510	0.002491242	17.332965249894187	not_mentioned	0.8611	not_mentioned	correct	ok	not_mentioned	released	option_probability
Clef-flash	imcs21	test	10592510	symptom_257	10592510	0.002491242	17.332965249894187	not_mentioned	0.9754	not_mentioned	correct	ok	not_mentioned	released	option_probability
Clef-flash	imcs21	test	10592510	symptom_258	10592510	0.002491242	17.332965249894187	not_mentioned	0.9697	not_mentioned	correct	ok	not_mentioned	released	option_probability
Clef-flash	imcs21	test	10592510	symptom_259	10592510	0.002491242	17.332965249894187	not_mentioned	0.7883	not_mentioned	correct	ok	not_mentioned	released	option_probability
Clef-flash	imcs21	test	10592510	symptom_260	10592510	0.002491242	17.332965249894187	positive	0.3529	not_mentioned	incorrect	ok	not_mentioned	released	option_probability
Clef-flash	imcs21	test	10592510	symptom_261	10592510	0.002491242	17.332965249894187	not_mentioned	0.9866	not_mentioned	correct	ok	not_mentioned	released	option_probability
Clef-flash	imcs21	test	10592510	symptom_262	10592510	0.002491242	17.332965249894187	not_mentioned	0.9128000000000001	not_mentioned	correct	ok	not_mentioned	released	option_probability
Clef-flash	imcs21	test	10592510	symptom_263	10592510	0.002491242	17.332965249894187	not_mentioned	0.8412000000000001	not_mentioned	correct	ok	not_mentioned	released	option_probability
Clef-flash	imcs21	test	10592510	symptom_264	10592510	0.002491242	17.332965249894187	not_mentioned	0.942	not_mentioned	correct	ok	not_mentioned	released	option_probability
Clef-flash	imcs21	test	10592510	symptom_265	10592510	0.002491242	17.332965249894187	not_mentioned	0.9362	not_mentioned	correct	ok	not_mentioned	released	option_probability
Clef-flash	imcs21	test	10592510	symptom_266	10592510	0.002491242	17.332965249894187	not_mentioned	0.9812	not_mentioned	correct	ok	not_mentioned	released	option_probability
Clef-flash	imcs21	test	10592510	symptom_267	10592510	0.002491242	17.332965249894187	not_mentioned	0.5247	not_mentioned	correct	ok	not_mentioned	released	option_probability
Clef-flash	imcs21	test	10592510	symptom_268	10592510	0.002491242	17.332965249894187	not_mentioned	0.9745	not_mentioned	correct	ok	not_mentioned	released	option_probability
Clef-flash	imcs21	test	10592510	symptom_269	10592510	0.002491242	17.332965249894187	not_mentioned	0.973	not_mentioned	correct	ok	not_mentioned	released	option_probability
Clef-flash	imcs21	test	10592510	symptom_270	10592510	0.002491242	17.332965249894187	uncertain	0.4679	not_mentioned	incorrect	ok	not_mentioned	released	option_probability
Clef-flash	imcs21	test	10592510	symptom_271	10592510	0.002491242	17.332965249894187	not_mentioned	0.8918	not_mentioned	correct	ok	not_mentioned	released	option_probability
Clef-flash	imcs21	test	10592510	symptom_272	10592510	0.002491242	17.332965249894187	not_mentioned	0.9409	not_mentioned	correct	ok	not_mentioned	released	option_probability
Clef-flash	imcs21	test	10592510	symptom_273	10592510	0.002491242	17.332965249894187	not_mentioned	0.9235	not_mentioned	correct	ok	not_mentioned	released	option_probability
Clef-flash	imcs21	test	10592510	symptom_274	10592510	0.002491242	17.332965249894187	not_mentioned	0.675	not_mentioned	correct	ok	not_mentioned	released	option_probability
Clef-flash	imcs21	test	10592510	symptom_275	10592510	0.002491242	17.332965249894187	not_mentioned	0.7777000000000001	not_mentioned	correct	ok	not_mentioned	released	option_probability
Clef-flash	imcs21	test	10592510	symptom_276	10592510	0.002491242	17.332965249894187	not_mentioned	0.9834	not_mentioned	correct	ok	not_mentioned	released	option_probability
Clef-flash	imcs21	test	10592510	symptom_277	10592510	0.002491242	17.332965249894187	not_mentioned	0.8947	not_mentioned	correct	ok	not_mentioned	released	option_probability
Clef-flash	imcs21	test	10592510	symptom_278	10592510	0.002491242	17.332965249894187	not_mentioned	0.9655	not_mentioned	correct	ok	not_mentioned	released	option_probability
Clef-flash	imcs21	test	10592510	symptom_279	10592510	0.002491242	17.332965249894187	not_mentioned	0.9561	not_mentioned	correct	ok	not_mentioned	released	option_probability
Clef-flash	imcs21	test	10592510	symptom_280	10592510	0.002491242	17.332965249894187	not_mentioned	0.7887	not_mentioned	correct	ok	not_mentioned	released	option_probability
Clef-flash	imcs21	test	10592510	symptom_281	10592510	0.002491242	17.332965249894187	not_mentioned	0.9691	not_mentioned	correct	ok	not_mentioned	released	option_probability
Clef-flash	imcs21	test	10592510	symptom_282	10592510	0.002491242	17.332965249894187	not_mentioned	0.6898	not_mentioned	correct	ok	not_mentioned	released	option_probability
Clef-flash	imcs21	test	10592510	symptom_283	10592510	0.002491242	17.332965249894187	not_mentioned	0.7635	not_mentioned	correct	ok	not_mentioned	released	option_probability
Clef-flash	imcs21	test	10592510	symptom_284	10592510	0.002491242	17.332965249894187	not_mentioned	0.7436	not_mentioned	correct	ok	not_mentioned	released	option_probability
Clef-flash	imcs21	test	10592510	symptom_285	10592510	0.002491242	17.332965249894187	not_mentioned	0.8361	not_mentioned	correct	ok	not_mentioned	released	option_probability
Clef-flash	imcs21	test	10592510	symptom_286	10592510	0.002491242	17.332965249894187	not_mentioned	0.8425	not_mentioned	correct	ok	not_mentioned	released	option_probability
Clef-flash	imcs21	test	10592510	symptom_287	10592510	0.002491242	17.332965249894187	not_mentioned	0.9712	not_mentioned	correct	ok	not_mentioned	released	option_probability
Clef-flash	imcs21	test	10592510	symptom_288	10592510	0.002491242	17.332965249894187	not_mentioned	0.9671	not_mentioned	correct	ok	not_mentioned	released	option_probability
Clef-flash	imcs21	test	10592510	symptom_289	10592510	0.002491242	17.332965249894187	not_mentioned	0.5555	not_mentioned	correct	ok	not_mentioned	released	option_probability
Clef-flash	imcs21	test	10592510	symptom_290	10592510	0.002491242	17.332965249894187	not_mentioned	0.4267	not_mentioned	correct	ok	not_mentioned	released	option_probability
Clef-flash	imcs21	test	10592510	symptom_291	10592510	0.002491242	17.332965249894187	not_mentioned	0.8176	not_mentioned	correct	ok	not_mentioned	released	option_probability
Clef-flash	imcs21	test	10592510	symptom_292	10592510	0.002491242	17.332965249894187	not_mentioned	0.9709	not_mentioned	correct	ok	not_mentioned	released	option_probability
Clef-flash	imcs21	test	10592510	symptom_293	10592510	0.002491242	17.332965249894187	not_mentioned	0.8961	not_mentioned	correct	ok	not_mentioned	released	option_probability
Clef-flash	imcs21	test	10592510	symptom_294	10592510	0.002491242	17.332965249894187	not_mentioned	0.8942	not_mentioned	correct	ok	not_mentioned	released	option_probability
Clef-flash	imcs21	test	10592510	symptom_295	10592510	0.002491242	17.332965249894187	not_mentioned	0.7424000000000001	not_mentioned	correct	ok	not_mentioned	released	option_probability
Clef-flash	imcs21	test	10592510	symptom_296	10592510	0.002491242	17.332965249894187	not_mentioned	0.936	not_mentioned	correct	ok	not_mentioned	released	option_probability
Clef-flash	imcs21	test	10592510	symptom_297	10592510	0.002491242	17.332965249894187	not_mentioned	0.7782	not_mentioned	correct	ok	not_mentioned	released	option_probability
Clef-flash	imcs21	test	10592510	symptom_298	10592510	0.002491242	17.332965249894187	not_mentioned	0.9658	not_mentioned	correct	ok	not_mentioned	released	option_probability
Clef-flash	imcs21	test	10592510	symptom_299	10592510	0.002491242	17.332965249894187	not_mentioned	0.9701	not_mentioned	correct	ok	not_mentioned	released	option_probability
Clef-flash	imcs21	test	10592510	symptom_300	10592510	0.002491242	17.332965249894187	not_mentioned	0.9458	not_mentioned	correct	ok	not_mentioned	released	option_probability
Clef-flash	imcs21	test	10592510	symptom_301	10592510	0.002491242	17.332965249894187	uncertain	0.7688	not_mentioned	incorrect	ok	not_mentioned	released	option_probability
Clef-flash	imcs21	test	10592510	symptom_302	10592510	0.002491242	17.332965249894187	not_mentioned	0.6003	not_mentioned	correct	ok	not_mentioned	released	option_probability
Clef-flash	imcs21	test	10592510	symptom_303	10592510	0.002491242	17.332965249894187	not_mentioned	0.9551	not_mentioned	correct	ok	not_mentioned	released	option_probability
Clef-flash	imcs21	test	10592510	symptom_304	10592510	0.002491242	17.332965249894187	not_mentioned	0.6494	not_mentioned	correct	ok	not_mentioned	released	option_probability
Clef-flash	imcs21	test	10592510	symptom_305	10592510	0.002491242	17.332965249894187	not_mentioned	0.7546	not_mentioned	correct	ok	not_mentioned	released	option_probability
Clef-flash	imcs21	test	10592510	symptom_306	10592510	0.002491242	17.332965249894187	not_mentioned	0.9528	not_mentioned	correct	ok	not_mentioned	released	option_probability
Clef-flash	imcs21	test	10592510	symptom_307	10592510	0.002491242	17.332965249894187	not_mentioned	0.9448	not_mentioned	correct	ok	not_mentioned	released	option_probability
Clef-flash	imcs21	test	10592510	symptom_308	10592510	0.002491242	17.332965249894187	not_mentioned	0.8471	not_mentioned	correct	ok	not_mentioned	released	option_probability
Clef-flash	imcs21	test	10592510	symptom_309	10592510	0.002491242	17.332965249894187	not_mentioned	0.7524	not_mentioned	correct	ok	not_mentioned	released	option_probability
Clef-flash	imcs21	test	10592510	symptom_310	10592510	0.002491242	17.332965249894187	not_mentioned	0.9427	not_mentioned	correct	ok	not_mentioned	released	option_probability
Clef-flash	imcs21	test	10592510	symptom_311	10592510	0.002491242	17.332965249894187	not_mentioned	0.7808	not_mentioned	correct	ok	not_mentioned	released	option_probability
Clef-flash	imcs21	test	10592510	symptom_312	10592510	0.002491242	17.332965249894187	not_mentioned	0.5609	not_mentioned	correct	ok	not_mentioned	released	option_probability
Clef-flash	imcs21	test	10592510	symptom_313	10592510	0.002491242	17.332965249894187	not_mentioned	0.8417	not_mentioned	correct	ok	not_mentioned	released	option_probability
Clef-flash	imcs21	test	10592510	symptom_314	10592510	0.002491242	17.332965249894187	not_mentioned	0.9435	not_mentioned	correct	ok	not_mentioned	released	option_probability
Clef-flash	imcs21	test	10592510	symptom_315	10592510	0.002491242	17.332965249894187	not_mentioned	0.9777	not_mentioned	correct	ok	not_mentioned	released	option_probability
Clef-flash	imcs21	test	10592510	symptom_316	10592510	0.002491242	17.332965249894187	not_mentioned	0.7081	not_mentioned	correct	ok	not_mentioned	released	option_probability
Clef-flash	imcs21	test	10592510	symptom_317	10592510	0.002491242	17.332965249894187	not_mentioned	0.9284	not_mentioned	correct	ok	not_mentioned	released	option_probability
Clef-flash	imcs21	test	10592510	symptom_318	10592510	0.002491242	17.332965249894187	not_mentioned	0.9606	not_mentioned	correct	ok	not_mentioned	released	option_probability
Clef-flash	imcs21	test	10592510	symptom_319	10592510	0.002491242	17.332965249894187	not_mentioned	0.6552	not_mentioned	correct	ok	not_mentioned	released	option_probability
Clef-flash	imcs21	test	10592510	symptom_320	10592510	0.002491242	17.332965249894187	not_mentioned	0.948	not_mentioned	correct	ok	not_mentioned	released	option_probability
Clef-flash	imcs21	test	10592510	symptom_321	10592510	0.002491242	17.332965249894187	not_mentioned	0.9617	not_mentioned	correct	ok	not_mentioned	released	option_probability
Clef-flash	imcs21	test	10592510	symptom_322	10592510	0.002491242	17.332965249894187	not_mentioned	0.9522	not_mentioned	correct	ok	not_mentioned	released	option_probability
Clef-flash	imcs21	test	10592510	symptom_323	10592510	0.002491242	17.332965249894187	not_mentioned	0.9713	not_mentioned	correct	ok	not_mentioned	released	option_probability
Clef-flash	imcs21	test	10592510	symptom_324	10592510	0.002491242	17.332965249894187	not_mentioned	0.9656	not_mentioned	correct	ok	not_mentioned	released	option_probability
Clef-flash	imcs21	test	10592510	symptom_325	10592510	0.002491242	17.332965249894187	not_mentioned	0.9051	not_mentioned	correct	ok	not_mentioned	released	option_probability
Clef-flash	imcs21	test	10592510	symptom_326	10592510	0.002491242	17.332965249894187	not_mentioned	0.9753	not_mentioned	correct	ok	not_mentioned	released	option_probability
Clef-flash	imcs21	test	10592510	symptom_327	10592510	0.002491242	17.332965249894187	not_mentioned	0.8219	not_mentioned	correct	ok	not_mentioned	released	option_probability
Clef-flash	imcs21	test	10592510	symptom_328	10592510	0.002491242	17.332965249894187	uncertain	0.4205	not_mentioned	incorrect	ok	not_mentioned	released	option_probability
Clef-flash	imcs21	test	10592510	symptom_329	10592510	0.002491242	17.332965249894187	not_mentioned	0.9656	not_mentioned	correct	ok	not_mentioned	released	option_probability
Clef-flash	imcs21	test	10592510	symptom_330	10592510	0.002491242	17.332965249894187	not_mentioned	0.9577	not_mentioned	correct	ok	not_mentioned	released	option_probability
Clef-flash	imcs21	test	10595823	symptom_000	10595823	0.002436522	22.045022208010778	negative	0.9203	positive	incorrect	ok	positive	released	option_probability
Clef-flash	imcs21	test	10595823	symptom_001	10595823	0.002436522	22.045022208010778	positive	0.9318	positive	correct	ok	positive	released	option_probability
Clef-flash	imcs21	test	10595823	symptom_002	10595823	0.002436522	22.045022208010778	not_mentioned	0.8809	not_mentioned	correct	ok	not_mentioned	released	option_probability
Clef-flash	imcs21	test	10595823	symptom_003	10595823	0.002436522	22.045022208010778	not_mentioned	0.9508	not_mentioned	correct	ok	not_mentioned	released	option_probability
Clef-flash	imcs21	test	10595823	symptom_004	10595823	0.002436522	22.045022208010778	not_mentioned	0.7828	not_mentioned	correct	ok	not_mentioned	released	option_probability
Clef-flash	imcs21	test	10595823	symptom_005	10595823	0.002436522	22.045022208010778	not_mentioned	0.8751	not_mentioned	correct	ok	not_mentioned	released	option_probability
Clef-flash	imcs21	test	10595823	symptom_006	10595823	0.002436522	22.045022208010778	positive	0.88	not_mentioned	incorrect	ok	not_mentioned	released	option_probability
Clef-flash	imcs21	test	10595823	symptom_007	10595823	0.002436522	22.045022208010778	positive	0.5469	positive	correct	ok	positive	released	option_probability
Clef-flash	imcs21	test	10595823	symptom_008	10595823	0.002436522	22.045022208010778	not_mentioned	0.9091	not_mentioned	correct	ok	not_mentioned	released	option_probability
Clef-flash	imcs21	test	10595823	symptom_009	10595823	0.002436522	22.045022208010778	positive	0.7734	positive	correct	ok	positive	released	option_probability
Clef-flash	imcs21	test	10595823	symptom_010	10595823	0.002436522	22.045022208010778	not_mentioned	0.6882	not_mentioned	correct	ok	not_mentioned	released	option_probability
Clef-flash	imcs21	test	10595823	symptom_011	10595823	0.002436522	22.045022208010778	not_mentioned	0.8589	not_mentioned	correct	ok	not_mentioned	released	option_probability
Clef-flash	imcs21	test	10595823	symptom_012	10595823	0.002436522	22.045022208010778	not_mentioned	0.891	not_mentioned	correct	ok	not_mentioned	released	option_probability
Clef-flash	imcs21	test	10595823	symptom_013	10595823	0.002436522	22.045022208010778	not_mentioned	0.9502	not_mentioned	correct	ok	not_mentioned	released	option_probability
Clef-flash	imcs21	test	10595823	symptom_014	10595823	0.002436522	22.045022208010778	uncertain	0.5793	not_mentioned	incorrect	ok	not_mentioned	released	option_probability
Clef-flash	imcs21	test	10595823	symptom_015	10595823	0.002436522	22.045022208010778	positive	0.5906	positive	correct	ok	positive	released	option_probability
Clef-flash	imcs21	test	10595823	symptom_016	10595823	0.002436522	22.045022208010778	not_mentioned	0.9451	not_mentioned	correct	ok	not_mentioned	released	option_probability
Clef-flash	imcs21	test	10595823	symptom_017	10595823	0.002436522	22.045022208010778	uncertain	0.5939	uncertain	correct	ok	uncertain	released	option_probability
Clef-flash	imcs21	test	10595823	symptom_018	10595823	0.002436522	22.045022208010778	not_mentioned	0.899	not_mentioned	correct	ok	not_mentioned	released	option_probability
Clef-flash	imcs21	test	10595823	symptom_019	10595823	0.002436522	22.045022208010778	not_mentioned	0.8924	not_mentioned	correct	ok	not_mentioned	released	option_probability
Clef-flash	imcs21	test	10595823	symptom_020	10595823	0.002436522	22.045022208010778	not_mentioned	0.9637	not_mentioned	correct	ok	not_mentioned	released	option_probability
Clef-flash	imcs21	test	10595823	symptom_021	10595823	0.002436522	22.045022208010778	not_mentioned	0.4063	not_mentioned	correct	ok	not_mentioned	released	option_probability
Clef-flash	imcs21	test	10595823	symptom_022	10595823	0.002436522	22.045022208010778	uncertain	0.5013	not_mentioned	incorrect	ok	not_mentioned	released	option_probability
Clef-flash	imcs21	test	10595823	symptom_023	10595823	0.002436522	22.045022208010778	not_mentioned	0.9528	not_mentioned	correct	ok	not_mentioned	released	option_probability
Clef-flash	imcs21	test	10595823	symptom_024	10595823	0.002436522	22.045022208010778	not_mentioned	0.812	not_mentioned	correct	ok	not_mentioned	released	option_probability
Clef-flash	imcs21	test	10595823	symptom_025	10595823	0.002436522	22.045022208010778	not_mentioned	0.9416	not_mentioned	correct	ok	not_mentioned	released	option_probability
Clef-flash	imcs21	test	10595823	symptom_026	10595823	0.002436522	22.045022208010778	negative	0.7302	not_mentioned	incorrect	ok	not_mentioned	released	option_probability
Clef-flash	imcs21	test	10595823	symptom_027	10595823	0.002436522	22.045022208010778	not_mentioned	0.9413	not_mentioned	correct	ok	not_mentioned	released	option_probability
Clef-flash	imcs21	test	10595823	symptom_028	10595823	0.002436522	22.045022208010778	uncertain	0.6696	not_mentioned	incorrect	ok	not_mentioned	released	option_probability
Clef-flash	imcs21	test	10595823	symptom_029	10595823	0.002436522	22.045022208010778	not_mentioned	0.9641	not_mentioned	correct	ok	not_mentioned	released	option_probability
Clef-flash	imcs21	test	10595823	symptom_030	10595823	0.002436522	22.045022208010778	uncertain	0.3731	not_mentioned	incorrect	ok	not_mentioned	released	option_probability
Clef-flash	imcs21	test	10595823	symptom_031	10595823	0.002436522	22.045022208010778	negative	0.9079	positive	incorrect	ok	positive	released	option_probability
Clef-flash	imcs21	test	10595823	symptom_032	10595823	0.002436522	22.045022208010778	not_mentioned	0.8446	not_mentioned	correct	ok	not_mentioned	released	option_probability
Clef-flash	imcs21	test	10595823	symptom_033	10595823	0.002436522	22.045022208010778	not_mentioned	0.8773	not_mentioned	correct	ok	not_mentioned	released	option_probability
Clef-flash	imcs21	test	10595823	symptom_034	10595823	0.002436522	22.045022208010778	not_mentioned	0.9711	not_mentioned	correct	ok	not_mentioned	released	option_probability
Clef-flash	imcs21	test	10595823	symptom_035	10595823	0.002436522	22.045022208010778	not_mentioned	0.5513	not_mentioned	correct	ok	not_mentioned	released	option_probability
Clef-flash	imcs21	test	10595823	symptom_036	10595823	0.002436522	22.045022208010778	not_mentioned	0.8231	not_mentioned	correct	ok	not_mentioned	released	option_probability
Clef-flash	imcs21	test	10595823	symptom_037	10595823	0.002436522	22.045022208010778	not_mentioned	0.7833	not_mentioned	correct	ok	not_mentioned	released	option_probability
Clef-flash	imcs21	test	10595823	symptom_038	10595823	0.002436522	22.045022208010778	negative	0.5896	not_mentioned	incorrect	ok	not_mentioned	released	option_probability
Clef-flash	imcs21	test	10595823	symptom_039	10595823	0.002436522	22.045022208010778	not_mentioned	0.796	not_mentioned	correct	ok	not_mentioned	released	option_probability
Clef-flash	imcs21	test	10595823	symptom_040	10595823	0.002436522	22.045022208010778	not_mentioned	0.8659	not_mentioned	correct	ok	not_mentioned	released	option_probability
Clef-flash	imcs21	test	10595823	symptom_041	10595823	0.002436522	22.045022208010778	not_mentioned	0.9523	not_mentioned	correct	ok	not_mentioned	released	option_probability
Clef-flash	imcs21	test	10595823	symptom_042	10595823	0.002436522	22.045022208010778	not_mentioned	0.8698	not_mentioned	correct	ok	not_mentioned	released	option_probability
Clef-flash	imcs21	test	10595823	symptom_043	10595823	0.002436522	22.045022208010778	uncertain	0.5285	not_mentioned	incorrect	ok	not_mentioned	released	option_probability
Clef-flash	imcs21	test	10595823	symptom_044	10595823	0.002436522	22.045022208010778	uncertain	0.4597	not_mentioned	incorrect	ok	not_mentioned	released	option_probability
Clef-flash	imcs21	test	10595823	symptom_045	10595823	0.002436522	22.045022208010778	not_mentioned	0.4818	not_mentioned	correct	ok	not_mentioned	released	option_probability
Clef-flash	imcs21	test	10595823	symptom_046	10595823	0.002436522	22.045022208010778	not_mentioned	0.8607	not_mentioned	correct	ok	not_mentioned	released	option_probability
Clef-flash	imcs21	test	10595823	symptom_047	10595823	0.002436522	22.045022208010778	not_mentioned	0.7054	not_mentioned	correct	ok	not_mentioned	released	option_probability
Clef-flash	imcs21	test	10595823	symptom_048	10595823	0.002436522	22.045022208010778	not_mentioned	0.5662	not_mentioned	correct	ok	not_mentioned	released	option_probability
Clef-flash	imcs21	test	10595823	symptom_049	10595823	0.002436522	22.045022208010778	not_mentioned	0.5135	not_mentioned	correct	ok	not_mentioned	released	option_probability
Clef-flash	imcs21	test	10595823	symptom_050	10595823	0.002436522	22.045022208010778	uncertain	0.8349	uncertain	correct	ok	uncertain	released	option_probability
Clef-flash	imcs21	test	10595823	symptom_051	10595823	0.002436522	22.045022208010778	not_mentioned	0.8139	not_mentioned	correct	ok	not_mentioned	released	option_probability
Clef-flash	imcs21	test	10595823	symptom_052	10595823	0.002436522	22.045022208010778	not_mentioned	0.556	not_mentioned	correct	ok	not_mentioned	released	option_probability
Clef-flash	imcs21	test	10595823	symptom_053	10595823	0.002436522	22.045022208010778	not_mentioned	0.8769	not_mentioned	correct	ok	not_mentioned	released	option_probability
Clef-flash	imcs21	test	10595823	symptom_054	10595823	0.002436522	22.045022208010778	not_mentioned	0.9518	not_mentioned	correct	ok	not_mentioned	released	option_probability
Clef-flash	imcs21	test	10595823	symptom_055	10595823	0.002436522	22.045022208010778	not_mentioned	0.9492	not_mentioned	correct	ok	not_mentioned	released	option_probability
Clef-flash	imcs21	test	10595823	symptom_056	10595823	0.002436522	22.045022208010778	not_mentioned	0.8937	not_mentioned	correct	ok	not_mentioned	released	option_probability
Clef-flash	imcs21	test	10595823	symptom_057	10595823	0.002436522	22.045022208010778	not_mentioned	0.7032	not_mentioned	correct	ok	not_mentioned	released	option_probability
Clef-flash	imcs21	test	10595823	symptom_058	10595823	0.002436522	22.045022208010778	not_mentioned	0.8303	not_mentioned	correct	ok	not_mentioned	released	option_probability
Clef-flash	imcs21	test	10595823	symptom_059	10595823	0.002436522	22.045022208010778	not_mentioned	0.8984	not_mentioned	correct	ok	not_mentioned	released	option_probability
Clef-flash	imcs21	test	10595823	symptom_060	10595823	0.002436522	22.045022208010778	not_mentioned	0.9699	not_mentioned	correct	ok	not_mentioned	released	option_probability
Clef-flash	imcs21	test	10595823	symptom_061	10595823	0.002436522	22.045022208010778	not_mentioned	0.6969	not_mentioned	correct	ok	not_mentioned	released	option_probability
Clef-flash	imcs21	test	10595823	symptom_062	10595823	0.002436522	22.045022208010778	positive	0.9129	positive	correct	ok	positive	released	option_probability
Clef-flash	imcs21	test	10595823	symptom_063	10595823	0.002436522	22.045022208010778	not_mentioned	0.876	not_mentioned	correct	ok	not_mentioned	released	option_probability
Clef-flash	imcs21	test	10595823	symptom_064	10595823	0.002436522	22.045022208010778	not_mentioned	0.956	not_mentioned	correct	ok	not_mentioned	released	option_probability
Clef-flash	imcs21	test	10595823	symptom_065	10595823	0.002436522	22.045022208010778	not_mentioned	0.8804	not_mentioned	correct	ok	not_mentioned	released	option_probability
Clef-flash	imcs21	test	10595823	symptom_066	10595823	0.002436522	22.045022208010778	not_mentioned	0.936	not_mentioned	correct	ok	not_mentioned	released	option_probability
Clef-flash	imcs21	test	10595823	symptom_067	10595823	0.002436522	22.045022208010778	not_mentioned	0.9591	not_mentioned	correct	ok	not_mentioned	released	option_probability
Clef-flash	imcs21	test	10595823	symptom_068	10595823	0.002436522	22.045022208010778	uncertain	0.4623	not_mentioned	incorrect	ok	not_mentioned	released	option_probability
Clef-flash	imcs21	test	10595823	symptom_069	10595823	0.002436522	22.045022208010778	not_mentioned	0.8054	not_mentioned	correct	ok	not_mentioned	released	option_probability
Clef-flash	imcs21	test	10595823	symptom_070	10595823	0.002436522	22.045022208010778	not_mentioned	0.9609	not_mentioned	correct	ok	not_mentioned	released	option_probability
Clef-flash	imcs21	test	10595823	symptom_071	10595823	0.002436522	22.045022208010778	not_mentioned	0.8778	not_mentioned	correct	ok	not_mentioned	released	option_probability
Clef-flash	imcs21	test	10595823	symptom_072	10595823	0.002436522	22.045022208010778	not_mentioned	0.9008	not_mentioned	correct	ok	not_mentioned	released	option_probability
Clef-flash	imcs21	test	10595823	symptom_073	10595823	0.002436522	22.045022208010778	not_mentioned	0.9365	not_mentioned	correct	ok	not_mentioned	released	option_probability
Clef-flash	imcs21	test	10595823	symptom_074	10595823	0.002436522	22.045022208010778	not_mentioned	0.8221	not_mentioned	correct	ok	not_mentioned	released	option_probability
Clef-flash	imcs21	test	10595823	symptom_075	10595823	0.002436522	22.045022208010778	not_mentioned	0.7889	not_mentioned	correct	ok	not_mentioned	released	option_probability
Clef-flash	imcs21	test	10595823	symptom_076	10595823	0.002436522	22.045022208010778	not_mentioned	0.7043	not_mentioned	correct	ok	not_mentioned	released	option_probability
Clef-flash	imcs21	test	10595823	symptom_077	10595823	0.002436522	22.045022208010778	not_mentioned	0.8704	not_mentioned	correct	ok	not_mentioned	released	option_probability
Clef-flash	imcs21	test	10595823	symptom_078	10595823	0.002436522	22.045022208010778	not_mentioned	0.8693	not_mentioned	correct	ok	not_mentioned	released	option_probability
Clef-flash	imcs21	test	10595823	symptom_079	10595823	0.002436522	22.045022208010778	not_mentioned	0.8302	not_mentioned	correct	ok	not_mentioned	released	option_probability
Clef-flash	imcs21	test	10595823	symptom_080	10595823	0.002436522	22.045022208010778	not_mentioned	0.8492	not_mentioned	correct	ok	not_mentioned	released	option_probability
Clef-flash	imcs21	test	10595823	symptom_081	10595823	0.002436522	22.045022208010778	not_mentioned	0.9347	not_mentioned	correct	ok	not_mentioned	released	option_probability
Clef-flash	imcs21	test	10595823	symptom_082	10595823	0.002436522	22.045022208010778	not_mentioned	0.9698	not_mentioned	correct	ok	not_mentioned	released	option_probability
Clef-flash	imcs21	test	10595823	symptom_083	10595823	0.002436522	22.045022208010778	not_mentioned	0.7134	not_mentioned	correct	ok	not_mentioned	released	option_probability
Clef-flash	imcs21	test	10595823	symptom_084	10595823	0.002436522	22.045022208010778	uncertain	0.4779	not_mentioned	incorrect	ok	not_mentioned	released	option_probability
Clef-flash	imcs21	test	10595823	symptom_085	10595823	0.002436522	22.045022208010778	not_mentioned	0.7829	not_mentioned	correct	ok	not_mentioned	released	option_probability
Clef-flash	imcs21	test	10595823	symptom_086	10595823	0.002436522	22.045022208010778	not_mentioned	0.7762	not_mentioned	correct	ok	not_mentioned	released	option_probability
Clef-flash	imcs21	test	10595823	symptom_087	10595823	0.002436522	22.045022208010778	not_mentioned	0.8662	not_mentioned	correct	ok	not_mentioned	released	option_probability
Clef-flash	imcs21	test	10595823	symptom_088	10595823	0.002436522	22.045022208010778	not_mentioned	0.9493	not_mentioned	correct	ok	not_mentioned	released	option_probability
Clef-flash	imcs21	test	10595823	symptom_089	10595823	0.002436522	22.045022208010778	not_mentioned	0.665	not_mentioned	correct	ok	not_mentioned	released	option_probability
Clef-flash	imcs21	test	10595823	symptom_090	10595823	0.002436522	22.045022208010778	not_mentioned	0.6371	not_mentioned	correct	ok	not_mentioned	released	option_probability
Clef-flash	imcs21	test	10595823	symptom_091	10595823	0.002436522	22.045022208010778	not_mentioned	0.8936	not_mentioned	correct	ok	not_mentioned	released	option_probability
Clef-flash	imcs21	test	10595823	symptom_092	10595823	0.002436522	22.045022208010778	uncertain	0.5767	not_mentioned	incorrect	ok	not_mentioned	released	option_probability
Clef-flash	imcs21	test	10595823	symptom_093	10595823	0.002436522	22.045022208010778	not_mentioned	0.9234	not_mentioned	correct	ok	not_mentioned	released	option_probability
Clef-flash	imcs21	test	10595823	symptom_094	10595823	0.002436522	22.045022208010778	not_mentioned	0.763	not_mentioned	correct	ok	not_mentioned	released	option_probability
Clef-flash	imcs21	test	10595823	symptom_095	10595823	0.002436522	22.045022208010778	not_mentioned	0.8426	not_mentioned	correct	ok	not_mentioned	released	option_probability
Clef-flash	imcs21	test	10595823	symptom_096	10595823	0.002436522	22.045022208010778	not_mentioned	0.9279	not_mentioned	correct	ok	not_mentioned	released	option_probability
Clef-flash	imcs21	test	10595823	symptom_097	10595823	0.002436522	22.045022208010778	not_mentioned	0.6927	not_mentioned	correct	ok	not_mentioned	released	option_probability
Clef-flash	imcs21	test	10595823	symptom_098	10595823	0.002436522	22.045022208010778	not_mentioned	0.6818	not_mentioned	correct	ok	not_mentioned	released	option_probability
Clef-flash	imcs21	test	10595823	symptom_099	10595823	0.002436522	22.045022208010778	not_mentioned	0.7285	not_mentioned	correct	ok	not_mentioned	released	option_probability
Clef-flash	imcs21	test	10595823	symptom_100	10595823	0.002436522	22.045022208010778	not_mentioned	0.8879	not_mentioned	correct	ok	not_mentioned	released	option_probability
Clef-flash	imcs21	test	10595823	symptom_101	10595823	0.002436522	22.045022208010778	negative	0.3385	not_mentioned	incorrect	ok	not_mentioned	released	option_probability
Clef-flash	imcs21	test	10595823	symptom_102	10595823	0.002436522	22.045022208010778	not_mentioned	0.6372	not_mentioned	correct	ok	not_mentioned	released	option_probability
Clef-flash	imcs21	test	10595823	symptom_103	10595823	0.002436522	22.045022208010778	not_mentioned	0.9575	not_mentioned	correct	ok	not_mentioned	released	option_probability
Clef-flash	imcs21	test	10595823	symptom_104	10595823	0.002436522	22.045022208010778	not_mentioned	0.5374	not_mentioned	correct	ok	not_mentioned	released	option_probability
Clef-flash	imcs21	test	10595823	symptom_105	10595823	0.002436522	22.045022208010778	not_mentioned	0.358	not_mentioned	correct	ok	not_mentioned	released	option_probability
Clef-flash	imcs21	test	10595823	symptom_106	10595823	0.002436522	22.045022208010778	not_mentioned	0.9208	not_mentioned	correct	ok	not_mentioned	released	option_probability
Clef-flash	imcs21	test	10595823	symptom_107	10595823	0.002436522	22.045022208010778	not_mentioned	0.9585	not_mentioned	correct	ok	not_mentioned	released	option_probability
Clef-flash	imcs21	test	10595823	symptom_108	10595823	0.002436522	22.045022208010778	not_mentioned	0.6992	not_mentioned	correct	ok	not_mentioned	released	option_probability
Clef-flash	imcs21	test	10595823	symptom_109	10595823	0.002436522	22.045022208010778	not_mentioned	0.7452	not_mentioned	correct	ok	not_mentioned	released	option_probability
Clef-flash	imcs21	test	10595823	symptom_110	10595823	0.002436522	22.045022208010778	not_mentioned	0.8693	not_mentioned	correct	ok	not_mentioned	released	option_probability
Clef-flash	imcs21	test	10595823	symptom_111	10595823	0.002436522	22.045022208010778	not_mentioned	0.7599	not_mentioned	correct	ok	not_mentioned	released	option_probability
Clef-flash	imcs21	test	10595823	symptom_112	10595823	0.002436522	22.045022208010778	not_mentioned	0.7618	not_mentioned	correct	ok	not_mentioned	released	option_probability
Clef-flash	imcs21	test	10595823	symptom_113	10595823	0.002436522	22.045022208010778	not_mentioned	0.6149	not_mentioned	correct	ok	not_mentioned	released	option_probability
Clef-flash	imcs21	test	10595823	symptom_114	10595823	0.002436522	22.045022208010778	not_mentioned	0.8277	not_mentioned	correct	ok	not_mentioned	released	option_probability
Clef-flash	imcs21	test	10595823	symptom_115	10595823	0.002436522	22.045022208010778	not_mentioned	0.5836	not_mentioned	correct	ok	not_mentioned	released	option_probability
Clef-flash	imcs21	test	10595823	symptom_116	10595823	0.002436522	22.045022208010778	not_mentioned	0.8315	not_mentioned	correct	ok	not_mentioned	released	option_probability
Clef-flash	imcs21	test	10595823	symptom_117	10595823	0.002436522	22.045022208010778	not_mentioned	0.9477	not_mentioned	correct	ok	not_mentioned	released	option_probability
Clef-flash	imcs21	test	10595823	symptom_118	10595823	0.002436522	22.045022208010778	not_mentioned	0.8819	not_mentioned	correct	ok	not_mentioned	released	option_probability
Clef-flash	imcs21	test	10595823	symptom_119	10595823	0.002436522	22.045022208010778	uncertain	0.6031	not_mentioned	incorrect	ok	not_mentioned	released	option_probability
Clef-flash	imcs21	test	10595823	symptom_120	10595823	0.002436522	22.045022208010778	not_mentioned	0.7324	not_mentioned	correct	ok	not_mentioned	released	option_probability
Clef-flash	imcs21	test	10595823	symptom_121	10595823	0.002436522	22.045022208010778	not_mentioned	0.8113	not_mentioned	correct	ok	not_mentioned	released	option_probability
Clef-flash	imcs21	test	10595823	symptom_122	10595823	0.002436522	22.045022208010778	negative	0.3902	not_mentioned	incorrect	ok	not_mentioned	released	option_probability
Clef-flash	imcs21	test	10595823	symptom_123	10595823	0.002436522	22.045022208010778	not_mentioned	0.8039000000000001	not_mentioned	correct	ok	not_mentioned	released	option_probability
Clef-flash	imcs21	test	10595823	symptom_124	10595823	0.002436522	22.045022208010778	not_mentioned	0.9252	not_mentioned	correct	ok	not_mentioned	released	option_probability
Clef-flash	imcs21	test	10595823	symptom_125	10595823	0.002436522	22.045022208010778	uncertain	0.6114	not_mentioned	incorrect	ok	not_mentioned	released	option_probability
Clef-flash	imcs21	test	10595823	symptom_126	10595823	0.002436522	22.045022208010778	not_mentioned	0.7875	not_mentioned	correct	ok	not_mentioned	released	option_probability
Clef-flash	imcs21	test	10595823	symptom_127	10595823	0.002436522	22.045022208010778	not_mentioned	0.7635	not_mentioned	correct	ok	not_mentioned	released	option_probability
Clef-flash	imcs21	test	10595823	symptom_128	10595823	0.002436522	22.045022208010778	not_mentioned	0.7606	not_mentioned	correct	ok	not_mentioned	released	option_probability
Clef-flash	imcs21	test	10595823	symptom_129	10595823	0.002436522	22.045022208010778	negative	0.5187	not_mentioned	incorrect	ok	not_mentioned	released	option_probability
Clef-flash	imcs21	test	10595823	symptom_130	10595823	0.002436522	22.045022208010778	not_mentioned	0.9618	not_mentioned	correct	ok	not_mentioned	released	option_probability
Clef-flash	imcs21	test	10595823	symptom_131	10595823	0.002436522	22.045022208010778	negative	0.9139	not_mentioned	incorrect	ok	not_mentioned	released	option_probability
Clef-flash	imcs21	test	10595823	symptom_132	10595823	0.002436522	22.045022208010778	not_mentioned	0.9257	not_mentioned	correct	ok	not_mentioned	released	option_probability
Clef-flash	imcs21	test	10595823	symptom_133	10595823	0.002436522	22.045022208010778	not_mentioned	0.9222	not_mentioned	correct	ok	not_mentioned	released	option_probability
Clef-flash	imcs21	test	10595823	symptom_134	10595823	0.002436522	22.045022208010778	not_mentioned	0.6018	not_mentioned	correct	ok	not_mentioned	released	option_probability
Clef-flash	imcs21	test	10595823	symptom_135	10595823	0.002436522	22.045022208010778	not_mentioned	0.8525	not_mentioned	correct	ok	not_mentioned	released	option_probability
Clef-flash	imcs21	test	10595823	symptom_136	10595823	0.002436522	22.045022208010778	not_mentioned	0.9696	not_mentioned	correct	ok	not_mentioned	released	option_probability
Clef-flash	imcs21	test	10595823	symptom_137	10595823	0.002436522	22.045022208010778	not_mentioned	0.6555	not_mentioned	correct	ok	not_mentioned	released	option_probability
Clef-flash	imcs21	test	10595823	symptom_138	10595823	0.002436522	22.045022208010778	not_mentioned	0.802	not_mentioned	correct	ok	not_mentioned	released	option_probability
Clef-flash	imcs21	test	10595823	symptom_139	10595823	0.002436522	22.045022208010778	not_mentioned	0.7068	not_mentioned	correct	ok	not_mentioned	released	option_probability
Clef-flash	imcs21	test	10595823	symptom_140	10595823	0.002436522	22.045022208010778	not_mentioned	0.9461	not_mentioned	correct	ok	not_mentioned	released	option_probability
Clef-flash	imcs21	test	10595823	symptom_141	10595823	0.002436522	22.045022208010778	uncertain	0.6406	not_mentioned	incorrect	ok	not_mentioned	released	option_probability
Clef-flash	imcs21	test	10595823	symptom_142	10595823	0.002436522	22.045022208010778	not_mentioned	0.6698	not_mentioned	correct	ok	not_mentioned	released	option_probability
Clef-flash	imcs21	test	10595823	symptom_143	10595823	0.002436522	22.045022208010778	not_mentioned	0.9649	not_mentioned	correct	ok	not_mentioned	released	option_probability
Clef-flash	imcs21	test	10595823	symptom_144	10595823	0.002436522	22.045022208010778	not_mentioned	0.8292	not_mentioned	correct	ok	not_mentioned	released	option_probability
Clef-flash	imcs21	test	10595823	symptom_145	10595823	0.002436522	22.045022208010778	not_mentioned	0.4847	not_mentioned	correct	ok	not_mentioned	released	option_probability
Clef-flash	imcs21	test	10595823	symptom_146	10595823	0.002436522	22.045022208010778	not_mentioned	0.3991	not_mentioned	correct	ok	not_mentioned	released	option_probability
Clef-flash	imcs21	test	10595823	symptom_147	10595823	0.002436522	22.045022208010778	not_mentioned	0.9079	not_mentioned	correct	ok	not_mentioned	released	option_probability
Clef-flash	imcs21	test	10595823	symptom_148	10595823	0.002436522	22.045022208010778	not_mentioned	0.8357	not_mentioned	correct	ok	not_mentioned	released	option_probability
Clef-flash	imcs21	test	10595823	symptom_149	10595823	0.002436522	22.045022208010778	not_mentioned	0.9708	not_mentioned	correct	ok	not_mentioned	released	option_probability
Clef-flash	imcs21	test	10595823	symptom_150	10595823	0.002436522	22.045022208010778	not_mentioned	0.9538	not_mentioned	correct	ok	not_mentioned	released	option_probability
Clef-flash	imcs21	test	10595823	symptom_151	10595823	0.002436522	22.045022208010778	not_mentioned	0.9261	not_mentioned	correct	ok	not_mentioned	released	option_probability
Clef-flash	imcs21	test	10595823	symptom_152	10595823	0.002436522	22.045022208010778	not_mentioned	0.8461	not_mentioned	correct	ok	not_mentioned	released	option_probability
Clef-flash	imcs21	test	10595823	symptom_153	10595823	0.002436522	22.045022208010778	not_mentioned	0.5763	not_mentioned	correct	ok	not_mentioned	released	option_probability
Clef-flash	imcs21	test	10595823	symptom_154	10595823	0.002436522	22.045022208010778	uncertain	0.7366	not_mentioned	incorrect	ok	not_mentioned	released	option_probability
Clef-flash	imcs21	test	10595823	symptom_155	10595823	0.002436522	22.045022208010778	not_mentioned	0.7243	not_mentioned	correct	ok	not_mentioned	released	option_probability
Clef-flash	imcs21	test	10595823	symptom_156	10595823	0.002436522	22.045022208010778	not_mentioned	0.9172	not_mentioned	correct	ok	not_mentioned	released	option_probability
Clef-flash	imcs21	test	10595823	symptom_157	10595823	0.002436522	22.045022208010778	not_mentioned	0.9304	not_mentioned	correct	ok	not_mentioned	released	option_probability
Clef-flash	imcs21	test	10595823	symptom_158	10595823	0.002436522	22.045022208010778	not_mentioned	0.5665	not_mentioned	correct	ok	not_mentioned	released	option_probability
Clef-flash	imcs21	test	10595823	symptom_159	10595823	0.002436522	22.045022208010778	uncertain	0.8587	not_mentioned	incorrect	ok	not_mentioned	released	option_probability
Clef-flash	imcs21	test	10595823	symptom_160	10595823	0.002436522	22.045022208010778	not_mentioned	0.7776	not_mentioned	correct	ok	not_mentioned	released	option_probability
Clef-flash	imcs21	test	10595823	symptom_161	10595823	0.002436522	22.045022208010778	not_mentioned	0.9678	not_mentioned	correct	ok	not_mentioned	released	option_probability
Clef-flash	imcs21	test	10595823	symptom_162	10595823	0.002436522	22.045022208010778	not_mentioned	0.7954	not_mentioned	correct	ok	not_mentioned	released	option_probability
Clef-flash	imcs21	test	10595823	symptom_163	10595823	0.002436522	22.045022208010778	not_mentioned	0.8712	not_mentioned	correct	ok	not_mentioned	released	option_probability
Clef-flash	imcs21	test	10595823	symptom_164	10595823	0.002436522	22.045022208010778	uncertain	0.6442	not_mentioned	incorrect	ok	not_mentioned	released	option_probability
Clef-flash	imcs21	test	10595823	symptom_165	10595823	0.002436522	22.045022208010778	not_mentioned	0.5837	not_mentioned	correct	ok	not_mentioned	released	option_probability
Clef-flash	imcs21	test	10595823	symptom_166	10595823	0.002436522	22.045022208010778	not_mentioned	0.9504	not_mentioned	correct	ok	not_mentioned	released	option_probability
Clef-flash	imcs21	test	10595823	symptom_167	10595823	0.002436522	22.045022208010778	positive	0.6644	not_mentioned	incorrect	ok	not_mentioned	released	option_probability
Clef-flash	imcs21	test	10595823	symptom_168	10595823	0.002436522	22.045022208010778	not_mentioned	0.9346	not_mentioned	correct	ok	not_mentioned	released	option_probability
Clef-flash	imcs21	test	10595823	symptom_169	10595823	0.002436522	22.045022208010778	not_mentioned	0.7642	not_mentioned	correct	ok	not_mentioned	released	option_probability
Clef-flash	imcs21	test	10595823	symptom_170	10595823	0.002436522	22.045022208010778	not_mentioned	0.9193	not_mentioned	correct	ok	not_mentioned	released	option_probability
Clef-flash	imcs21	test	10595823	symptom_171	10595823	0.002436522	22.045022208010778	not_mentioned	0.8075	not_mentioned	correct	ok	not_mentioned	released	option_probability
Clef-flash	imcs21	test	10595823	symptom_172	10595823	0.002436522	22.045022208010778	not_mentioned	0.8427	not_mentioned	correct	ok	not_mentioned	released	option_probability
Clef-flash	imcs21	test	10595823	symptom_173	10595823	0.002436522	22.045022208010778	not_mentioned	0.7521	not_mentioned	correct	ok	not_mentioned	released	option_probability
Clef-flash	imcs21	test	10595823	symptom_174	10595823	0.002436522	22.045022208010778	not_mentioned	0.721	not_mentioned	correct	ok	not_mentioned	released	option_probability
Clef-flash	imcs21	test	10595823	symptom_175	10595823	0.002436522	22.045022208010778	not_mentioned	0.6243	not_mentioned	correct	ok	not_mentioned	released	option_probability
Clef-flash	imcs21	test	10595823	symptom_176	10595823	0.002436522	22.045022208010778	not_mentioned	0.4516	not_mentioned	correct	ok	not_mentioned	released	option_probability
Clef-flash	imcs21	test	10595823	symptom_177	10595823	0.002436522	22.045022208010778	not_mentioned	0.6631	not_mentioned	correct	ok	not_mentioned	released	option_probability
Clef-flash	imcs21	test	10595823	symptom_178	10595823	0.002436522	22.045022208010778	not_mentioned	0.9153	not_mentioned	correct	ok	not_mentioned	released	option_probability
Clef-flash	imcs21	test	10595823	symptom_179	10595823	0.002436522	22.045022208010778	not_mentioned	0.9484	not_mentioned	correct	ok	not_mentioned	released	option_probability
Clef-flash	imcs21	test	10595823	symptom_180	10595823	0.002436522	22.045022208010778	not_mentioned	0.855	not_mentioned	correct	ok	not_mentioned	released	option_probability
Clef-flash	imcs21	test	10595823	symptom_181	10595823	0.002436522	22.045022208010778	not_mentioned	0.8736	not_mentioned	correct	ok	not_mentioned	released	option_probability
Clef-flash	imcs21	test	10595823	symptom_182	10595823	0.002436522	22.045022208010778	not_mentioned	0.9469	not_mentioned	correct	ok	not_mentioned	released	option_probability
Clef-flash	imcs21	test	10595823	symptom_183	10595823	0.002436522	22.045022208010778	not_mentioned	0.9728	not_mentioned	correct	ok	not_mentioned	released	option_probability
Clef-flash	imcs21	test	10595823	symptom_184	10595823	0.002436522	22.045022208010778	not_mentioned	0.5952	not_mentioned	correct	ok	not_mentioned	released	option_probability
Clef-flash	imcs21	test	10595823	symptom_185	10595823	0.002436522	22.045022208010778	positive	0.3748	not_mentioned	incorrect	ok	not_mentioned	released	option_probability
Clef-flash	imcs21	test	10595823	symptom_186	10595823	0.002436522	22.045022208010778	not_mentioned	0.9106	not_mentioned	correct	ok	not_mentioned	released	option_probability
Clef-flash	imcs21	test	10595823	symptom_187	10595823	0.002436522	22.045022208010778	uncertain	0.4919	not_mentioned	incorrect	ok	not_mentioned	released	option_probability
Clef-flash	imcs21	test	10595823	symptom_188	10595823	0.002436522	22.045022208010778	not_mentioned	0.7158	not_mentioned	correct	ok	not_mentioned	released	option_probability
Clef-flash	imcs21	test	10595823	symptom_189	10595823	0.002436522	22.045022208010778	not_mentioned	0.6823	not_mentioned	correct	ok	not_mentioned	released	option_probability
Clef-flash	imcs21	test	10595823	symptom_190	10595823	0.002436522	22.045022208010778	not_mentioned	0.8703	not_mentioned	correct	ok	not_mentioned	released	option_probability
Clef-flash	imcs21	test	10595823	symptom_191	10595823	0.002436522	22.045022208010778	uncertain	0.5107	not_mentioned	incorrect	ok	not_mentioned	released	option_probability
Clef-flash	imcs21	test	10595823	symptom_192	10595823	0.002436522	22.045022208010778	negative	0.927	not_mentioned	incorrect	ok	not_mentioned	released	option_probability
Clef-flash	imcs21	test	10595823	symptom_193	10595823	0.002436522	22.045022208010778	uncertain	0.5793	not_mentioned	incorrect	ok	not_mentioned	released	option_probability
Clef-flash	imcs21	test	10595823	symptom_194	10595823	0.002436522	22.045022208010778	not_mentioned	0.9554	not_mentioned	correct	ok	not_mentioned	released	option_probability
Clef-flash	imcs21	test	10595823	symptom_195	10595823	0.002436522	22.045022208010778	not_mentioned	0.9806	not_mentioned	correct	ok	not_mentioned	released	option_probability
Clef-flash	imcs21	test	10595823	symptom_196	10595823	0.002436522	22.045022208010778	not_mentioned	0.9769	not_mentioned	correct	ok	not_mentioned	released	option_probability
Clef-flash	imcs21	test	10595823	symptom_197	10595823	0.002436522	22.045022208010778	not_mentioned	0.9853	not_mentioned	correct	ok	not_mentioned	released	option_probability
Clef-flash	imcs21	test	10595823	symptom_198	10595823	0.002436522	22.045022208010778	not_mentioned	0.9725	not_mentioned	correct	ok	not_mentioned	released	option_probability
Clef-flash	imcs21	test	10595823	symptom_199	10595823	0.002436522	22.045022208010778	not_mentioned	0.9497	not_mentioned	correct	ok	not_mentioned	released	option_probability
Clef-flash	imcs21	test	10595823	symptom_200	10595823	0.002436522	22.045022208010778	uncertain	0.8299	not_mentioned	incorrect	ok	not_mentioned	released	option_probability
Clef-flash	imcs21	test	10595823	symptom_201	10595823	0.002436522	22.045022208010778	not_mentioned	0.834	not_mentioned	correct	ok	not_mentioned	released	option_probability
Clef-flash	imcs21	test	10595823	symptom_202	10595823	0.002436522	22.045022208010778	not_mentioned	0.6193	not_mentioned	correct	ok	not_mentioned	released	option_probability
Clef-flash	imcs21	test	10595823	symptom_203	10595823	0.002436522	22.045022208010778	not_mentioned	0.8206	not_mentioned	correct	ok	not_mentioned	released	option_probability
Clef-flash	imcs21	test	10595823	symptom_204	10595823	0.002436522	22.045022208010778	not_mentioned	0.9472	not_mentioned	correct	ok	not_mentioned	released	option_probability
Clef-flash	imcs21	test	10595823	symptom_205	10595823	0.002436522	22.045022208010778	not_mentioned	0.9397	not_mentioned	correct	ok	not_mentioned	released	option_probability
Clef-flash	imcs21	test	10595823	symptom_206	10595823	0.002436522	22.045022208010778	not_mentioned	0.9303	not_mentioned	correct	ok	not_mentioned	released	option_probability
Clef-flash	imcs21	test	10595823	symptom_207	10595823	0.002436522	22.045022208010778	not_mentioned	0.8935	not_mentioned	correct	ok	not_mentioned	released	option_probability
Clef-flash	imcs21	test	10595823	symptom_208	10595823	0.002436522	22.045022208010778	not_mentioned	0.9524	not_mentioned	correct	ok	not_mentioned	released	option_probability
Clef-flash	imcs21	test	10595823	symptom_209	10595823	0.002436522	22.045022208010778	not_mentioned	0.5619	not_mentioned	correct	ok	not_mentioned	released	option_probability
Clef-flash	imcs21	test	10595823	symptom_210	10595823	0.002436522	22.045022208010778	not_mentioned	0.964	not_mentioned	correct	ok	not_mentioned	released	option_probability
Clef-flash	imcs21	test	10595823	symptom_211	10595823	0.002436522	22.045022208010778	negative	0.6399	not_mentioned	incorrect	ok	not_mentioned	released	option_probability
Clef-flash	imcs21	test	10595823	symptom_212	10595823	0.002436522	22.045022208010778	not_mentioned	0.8523	not_mentioned	correct	ok	not_mentioned	released	option_probability
Clef-flash	imcs21	test	10595823	symptom_213	10595823	0.002436522	22.045022208010778	not_mentioned	0.9386	not_mentioned	correct	ok	not_mentioned	released	option_probability
Clef-flash	imcs21	test	10595823	symptom_214	10595823	0.002436522	22.045022208010778	not_mentioned	0.9256	not_mentioned	correct	ok	not_mentioned	released	option_probability
Clef-flash	imcs21	test	10595823	symptom_215	10595823	0.002436522	22.045022208010778	not_mentioned	0.9496	not_mentioned	correct	ok	not_mentioned	released	option_probability
Clef-flash	imcs21	test	10595823	symptom_216	10595823	0.002436522	22.045022208010778	not_mentioned	0.7693	not_mentioned	correct	ok	not_mentioned	released	option_probability
Clef-flash	imcs21	test	10595823	symptom_217	10595823	0.002436522	22.045022208010778	not_mentioned	0.9717	not_mentioned	correct	ok	not_mentioned	released	option_probability
Clef-flash	imcs21	test	10595823	symptom_218	10595823	0.002436522	22.045022208010778	not_mentioned	0.9607	not_mentioned	correct	ok	not_mentioned	released	option_probability
Clef-flash	imcs21	test	10595823	symptom_219	10595823	0.002436522	22.045022208010778	not_mentioned	0.8442	not_mentioned	correct	ok	not_mentioned	released	option_probability
Clef-flash	imcs21	test	10595823	symptom_220	10595823	0.002436522	22.045022208010778	not_mentioned	0.9278	not_mentioned	correct	ok	not_mentioned	released	option_probability
Clef-flash	imcs21	test	10595823	symptom_221	10595823	0.002436522	22.045022208010778	not_mentioned	0.9715	not_mentioned	correct	ok	not_mentioned	released	option_probability
Clef-flash	imcs21	test	10595823	symptom_222	10595823	0.002436522	22.045022208010778	negative	0.4266	not_mentioned	incorrect	ok	not_mentioned	released	option_probability
Clef-flash	imcs21	test	10595823	symptom_223	10595823	0.002436522	22.045022208010778	not_mentioned	0.9109	not_mentioned	correct	ok	not_mentioned	released	option_probability
Clef-flash	imcs21	test	10595823	symptom_224	10595823	0.002436522	22.045022208010778	not_mentioned	0.9689	not_mentioned	correct	ok	not_mentioned	released	option_probability
Clef-flash	imcs21	test	10595823	symptom_225	10595823	0.002436522	22.045022208010778	not_mentioned	0.6247	not_mentioned	correct	ok	not_mentioned	released	option_probability
Clef-flash	imcs21	test	10595823	symptom_226	10595823	0.002436522	22.045022208010778	uncertain	0.6289	not_mentioned	incorrect	ok	not_mentioned	released	option_probability
Clef-flash	imcs21	test	10595823	symptom_227	10595823	0.002436522	22.045022208010778	not_mentioned	0.5738	not_mentioned	correct	ok	not_mentioned	released	option_probability
Clef-flash	imcs21	test	10595823	symptom_228	10595823	0.002436522	22.045022208010778	not_mentioned	0.9561	not_mentioned	correct	ok	not_mentioned	released	option_probability
Clef-flash	imcs21	test	10595823	symptom_229	10595823	0.002436522	22.045022208010778	not_mentioned	0.961	not_mentioned	correct	ok	not_mentioned	released	option_probability
Clef-flash	imcs21	test	10595823	symptom_230	10595823	0.002436522	22.045022208010778	not_mentioned	0.7526	not_mentioned	correct	ok	not_mentioned	released	option_probability
Clef-flash	imcs21	test	10595823	symptom_231	10595823	0.002436522	22.045022208010778	uncertain	0.853	not_mentioned	incorrect	ok	not_mentioned	released	option_probability
Clef-flash	imcs21	test	10595823	symptom_232	10595823	0.002436522	22.045022208010778	not_mentioned	0.7472	not_mentioned	correct	ok	not_mentioned	released	option_probability
Clef-flash	imcs21	test	10595823	symptom_233	10595823	0.002436522	22.045022208010778	not_mentioned	0.8983	not_mentioned	correct	ok	not_mentioned	released	option_probability
Clef-flash	imcs21	test	10595823	symptom_234	10595823	0.002436522	22.045022208010778	not_mentioned	0.8061	not_mentioned	correct	ok	not_mentioned	released	option_probability
Clef-flash	imcs21	test	10595823	symptom_235	10595823	0.002436522	22.045022208010778	not_mentioned	0.9454	not_mentioned	correct	ok	not_mentioned	released	option_probability
Clef-flash	imcs21	test	10595823	symptom_236	10595823	0.002436522	22.045022208010778	not_mentioned	0.9654	not_mentioned	correct	ok	not_mentioned	released	option_probability
Clef-flash	imcs21	test	10595823	symptom_237	10595823	0.002436522	22.045022208010778	not_mentioned	0.8675	not_mentioned	correct	ok	not_mentioned	released	option_probability
Clef-flash	imcs21	test	10595823	symptom_238	10595823	0.002436522	22.045022208010778	negative	0.7087	not_mentioned	incorrect	ok	not_mentioned	released	option_probability
Clef-flash	imcs21	test	10595823	symptom_239	10595823	0.002436522	22.045022208010778	not_mentioned	0.9689	not_mentioned	correct	ok	not_mentioned	released	option_probability
Clef-flash	imcs21	test	10595823	symptom_240	10595823	0.002436522	22.045022208010778	not_mentioned	0.6284	not_mentioned	correct	ok	not_mentioned	released	option_probability
Clef-flash	imcs21	test	10595823	symptom_241	10595823	0.002436522	22.045022208010778	not_mentioned	0.9768	not_mentioned	correct	ok	not_mentioned	released	option_probability
Clef-flash	imcs21	test	10595823	symptom_242	10595823	0.002436522	22.045022208010778	not_mentioned	0.9488	not_mentioned	correct	ok	not_mentioned	released	option_probability
Clef-flash	imcs21	test	10595823	symptom_243	10595823	0.002436522	22.045022208010778	not_mentioned	0.8915	not_mentioned	correct	ok	not_mentioned	released	option_probability
Clef-flash	imcs21	test	10595823	symptom_244	10595823	0.002436522	22.045022208010778	not_mentioned	0.5034	not_mentioned	correct	ok	not_mentioned	released	option_probability
Clef-flash	imcs21	test	10595823	symptom_245	10595823	0.002436522	22.045022208010778	not_mentioned	0.8609	not_mentioned	correct	ok	not_mentioned	released	option_probability
Clef-flash	imcs21	test	10595823	symptom_246	10595823	0.002436522	22.045022208010778	not_mentioned	0.9449	not_mentioned	correct	ok	not_mentioned	released	option_probability
Clef-flash	imcs21	test	10595823	symptom_247	10595823	0.002436522	22.045022208010778	not_mentioned	0.6479	not_mentioned	correct	ok	not_mentioned	released	option_probability
Clef-flash	imcs21	test	10595823	symptom_248	10595823	0.002436522	22.045022208010778	not_mentioned	0.9503	not_mentioned	correct	ok	not_mentioned	released	option_probability
Clef-flash	imcs21	test	10595823	symptom_249	10595823	0.002436522	22.045022208010778	not_mentioned	0.9195	not_mentioned	correct	ok	not_mentioned	released	option_probability
Clef-flash	imcs21	test	10595823	symptom_250	10595823	0.002436522	22.045022208010778	not_mentioned	0.8966	not_mentioned	correct	ok	not_mentioned	released	option_probability
Clef-flash	imcs21	test	10595823	symptom_251	10595823	0.002436522	22.045022208010778	not_mentioned	0.4299	not_mentioned	correct	ok	not_mentioned	released	option_probability
Clef-flash	imcs21	test	10595823	symptom_252	10595823	0.002436522	22.045022208010778	not_mentioned	0.5579	not_mentioned	correct	ok	not_mentioned	released	option_probability
Clef-flash	imcs21	test	10595823	symptom_253	10595823	0.002436522	22.045022208010778	not_mentioned	0.9056	not_mentioned	correct	ok	not_mentioned	released	option_probability
Clef-flash	imcs21	test	10595823	symptom_254	10595823	0.002436522	22.045022208010778	not_mentioned	0.68	not_mentioned	correct	ok	not_mentioned	released	option_probability
Clef-flash	imcs21	test	10595823	symptom_255	10595823	0.002436522	22.045022208010778	not_mentioned	0.8215	not_mentioned	correct	ok	not_mentioned	released	option_probability
Clef-flash	imcs21	test	10595823	symptom_256	10595823	0.002436522	22.045022208010778	uncertain	0.526	not_mentioned	incorrect	ok	not_mentioned	released	option_probability
Clef-flash	imcs21	test	10595823	symptom_257	10595823	0.002436522	22.045022208010778	not_mentioned	0.9187	not_mentioned	correct	ok	not_mentioned	released	option_probability
Clef-flash	imcs21	test	10595823	symptom_258	10595823	0.002436522	22.045022208010778	uncertain	0.708	not_mentioned	incorrect	ok	not_mentioned	released	option_probability
Clef-flash	imcs21	test	10595823	symptom_259	10595823	0.002436522	22.045022208010778	not_mentioned	0.9368	not_mentioned	correct	ok	not_mentioned	released	option_probability
Clef-flash	imcs21	test	10595823	symptom_260	10595823	0.002436522	22.045022208010778	uncertain	0.5288	not_mentioned	incorrect	ok	not_mentioned	released	option_probability
Clef-flash	imcs21	test	10595823	symptom_261	10595823	0.002436522	22.045022208010778	not_mentioned	0.9736	not_mentioned	correct	ok	not_mentioned	released	option_probability
Clef-flash	imcs21	test	10595823	symptom_262	10595823	0.002436522	22.045022208010778	negative	0.9363	not_mentioned	incorrect	ok	not_mentioned	released	option_probability
Clef-flash	imcs21	test	10595823	symptom_263	10595823	0.002436522	22.045022208010778	not_mentioned	0.8408	not_mentioned	correct	ok	not_mentioned	released	option_probability
Clef-flash	imcs21	test	10595823	symptom_264	10595823	0.002436522	22.045022208010778	not_mentioned	0.9655	not_mentioned	correct	ok	not_mentioned	released	option_probability
Clef-flash	imcs21	test	10595823	symptom_265	10595823	0.002436522	22.045022208010778	not_mentioned	0.961	not_mentioned	correct	ok	not_mentioned	released	option_probability
Clef-flash	imcs21	test	10595823	symptom_266	10595823	0.002436522	22.045022208010778	not_mentioned	0.9778	not_mentioned	correct	ok	not_mentioned	released	option_probability
Clef-flash	imcs21	test	10595823	symptom_267	10595823	0.002436522	22.045022208010778	not_mentioned	0.8345	not_mentioned	correct	ok	not_mentioned	released	option_probability
Clef-flash	imcs21	test	10595823	symptom_268	10595823	0.002436522	22.045022208010778	not_mentioned	0.5526	not_mentioned	correct	ok	not_mentioned	released	option_probability
Clef-flash	imcs21	test	10595823	symptom_269	10595823	0.002436522	22.045022208010778	not_mentioned	0.8158	not_mentioned	correct	ok	not_mentioned	released	option_probability
Clef-flash	imcs21	test	10595823	symptom_270	10595823	0.002436522	22.045022208010778	not_mentioned	0.7981	not_mentioned	correct	ok	not_mentioned	released	option_probability
Clef-flash	imcs21	test	10595823	symptom_271	10595823	0.002436522	22.045022208010778	not_mentioned	0.9388	not_mentioned	correct	ok	not_mentioned	released	option_probability
Clef-flash	imcs21	test	10595823	symptom_272	10595823	0.002436522	22.045022208010778	not_mentioned	0.6537000000000001	not_mentioned	correct	ok	not_mentioned	released	option_probability
Clef-flash	imcs21	test	10595823	symptom_273	10595823	0.002436522	22.045022208010778	negative	0.9144	not_mentioned	incorrect	ok	not_mentioned	released	option_probability
Clef-flash	imcs21	test	10595823	symptom_274	10595823	0.002436522	22.045022208010778	not_mentioned	0.9144	not_mentioned	correct	ok	not_mentioned	released	option_probability
Clef-flash	imcs21	test	10595823	symptom_275	10595823	0.002436522	22.045022208010778	not_mentioned	0.9402	not_mentioned	correct	ok	not_mentioned	released	option_probability
Clef-flash	imcs21	test	10595823	symptom_276	10595823	0.002436522	22.045022208010778	not_mentioned	0.9797	not_mentioned	correct	ok	not_mentioned	released	option_probability
Clef-flash	imcs21	test	10595823	symptom_277	10595823	0.002436522	22.045022208010778	uncertain	0.7253000000000001	not_mentioned	incorrect	ok	not_mentioned	released	option_probability
Clef-flash	imcs21	test	10595823	symptom_278	10595823	0.002436522	22.045022208010778	not_mentioned	0.951	not_mentioned	correct	ok	not_mentioned	released	option_probability
Clef-flash	imcs21	test	10595823	symptom_279	10595823	0.002436522	22.045022208010778	not_mentioned	0.8905	not_mentioned	correct	ok	not_mentioned	released	option_probability
Clef-flash	imcs21	test	10595823	symptom_280	10595823	0.002436522	22.045022208010778	not_mentioned	0.5776	not_mentioned	correct	ok	not_mentioned	released	option_probability
Clef-flash	imcs21	test	10595823	symptom_281	10595823	0.002436522	22.045022208010778	uncertain	0.5008	not_mentioned	incorrect	ok	not_mentioned	released	option_probability
Clef-flash	imcs21	test	10595823	symptom_282	10595823	0.002436522	22.045022208010778	not_mentioned	0.6272	not_mentioned	correct	ok	not_mentioned	released	option_probability
Clef-flash	imcs21	test	10595823	symptom_283	10595823	0.002436522	22.045022208010778	not_mentioned	0.8985	not_mentioned	correct	ok	not_mentioned	released	option_probability
Clef-flash	imcs21	test	10595823	symptom_284	10595823	0.002436522	22.045022208010778	not_mentioned	0.917	not_mentioned	correct	ok	not_mentioned	released	option_probability
Clef-flash	imcs21	test	10595823	symptom_285	10595823	0.002436522	22.045022208010778	not_mentioned	0.6267	not_mentioned	correct	ok	not_mentioned	released	option_probability
Clef-flash	imcs21	test	10595823	symptom_286	10595823	0.002436522	22.045022208010778	not_mentioned	0.7509	not_mentioned	correct	ok	not_mentioned	released	option_probability
Clef-flash	imcs21	test	10595823	symptom_287	10595823	0.002436522	22.045022208010778	not_mentioned	0.9118	not_mentioned	correct	ok	not_mentioned	released	option_probability
Clef-flash	imcs21	test	10595823	symptom_288	10595823	0.002436522	22.045022208010778	not_mentioned	0.9704	not_mentioned	correct	ok	not_mentioned	released	option_probability
Clef-flash	imcs21	test	10595823	symptom_289	10595823	0.002436522	22.045022208010778	not_mentioned	0.9397	not_mentioned	correct	ok	not_mentioned	released	option_probability
Clef-flash	imcs21	test	10595823	symptom_290	10595823	0.002436522	22.045022208010778	not_mentioned	0.8947	not_mentioned	correct	ok	not_mentioned	released	option_probability
Clef-flash	imcs21	test	10595823	symptom_291	10595823	0.002436522	22.045022208010778	not_mentioned	0.9196	not_mentioned	correct	ok	not_mentioned	released	option_probability
Clef-flash	imcs21	test	10595823	symptom_292	10595823	0.002436522	22.045022208010778	not_mentioned	0.9749	not_mentioned	correct	ok	not_mentioned	released	option_probability
Clef-flash	imcs21	test	10595823	symptom_293	10595823	0.002436522	22.045022208010778	not_mentioned	0.9175	not_mentioned	correct	ok	not_mentioned	released	option_probability
Clef-flash	imcs21	test	10595823	symptom_294	10595823	0.002436522	22.045022208010778	not_mentioned	0.898	not_mentioned	correct	ok	not_mentioned	released	option_probability
Clef-flash	imcs21	test	10595823	symptom_295	10595823	0.002436522	22.045022208010778	not_mentioned	0.8092	not_mentioned	correct	ok	not_mentioned	released	option_probability
Clef-flash	imcs21	test	10595823	symptom_296	10595823	0.002436522	22.045022208010778	not_mentioned	0.8792	not_mentioned	correct	ok	not_mentioned	released	option_probability
Clef-flash	imcs21	test	10595823	symptom_297	10595823	0.002436522	22.045022208010778	not_mentioned	0.8889	not_mentioned	correct	ok	not_mentioned	released	option_probability
Clef-flash	imcs21	test	10595823	symptom_298	10595823	0.002436522	22.045022208010778	not_mentioned	0.921	not_mentioned	correct	ok	not_mentioned	released	option_probability
Clef-flash	imcs21	test	10595823	symptom_299	10595823	0.002436522	22.045022208010778	not_mentioned	0.8338	not_mentioned	correct	ok	not_mentioned	released	option_probability
Clef-flash	imcs21	test	10595823	symptom_300	10595823	0.002436522	22.045022208010778	not_mentioned	0.9684	not_mentioned	correct	ok	not_mentioned	released	option_probability
Clef-flash	imcs21	test	10595823	symptom_301	10595823	0.002436522	22.045022208010778	not_mentioned	0.4565	not_mentioned	correct	ok	not_mentioned	released	option_probability
Clef-flash	imcs21	test	10595823	symptom_302	10595823	0.002436522	22.045022208010778	not_mentioned	0.7047	not_mentioned	correct	ok	not_mentioned	released	option_probability
Clef-flash	imcs21	test	10595823	symptom_303	10595823	0.002436522	22.045022208010778	not_mentioned	0.9692	not_mentioned	correct	ok	not_mentioned	released	option_probability
Clef-flash	imcs21	test	10595823	symptom_304	10595823	0.002436522	22.045022208010778	not_mentioned	0.778	not_mentioned	correct	ok	not_mentioned	released	option_probability
Clef-flash	imcs21	test	10595823	symptom_305	10595823	0.002436522	22.045022208010778	not_mentioned	0.9165	not_mentioned	correct	ok	not_mentioned	released	option_probability
Clef-flash	imcs21	test	10595823	symptom_306	10595823	0.002436522	22.045022208010778	uncertain	0.5501	not_mentioned	incorrect	ok	not_mentioned	released	option_probability
Clef-flash	imcs21	test	10595823	symptom_307	10595823	0.002436522	22.045022208010778	not_mentioned	0.9666	not_mentioned	correct	ok	not_mentioned	released	option_probability
Clef-flash	imcs21	test	10595823	symptom_308	10595823	0.002436522	22.045022208010778	not_mentioned	0.9116	not_mentioned	correct	ok	not_mentioned	released	option_probability
Clef-flash	imcs21	test	10595823	symptom_309	10595823	0.002436522	22.045022208010778	not_mentioned	0.4544	not_mentioned	correct	ok	not_mentioned	released	option_probability
Clef-flash	imcs21	test	10595823	symptom_310	10595823	0.002436522	22.045022208010778	not_mentioned	0.9183	not_mentioned	correct	ok	not_mentioned	released	option_probability
Clef-flash	imcs21	test	10595823	symptom_311	10595823	0.002436522	22.045022208010778	uncertain	0.7035	not_mentioned	incorrect	ok	not_mentioned	released	option_probability
Clef-flash	imcs21	test	10595823	symptom_312	10595823	0.002436522	22.045022208010778	not_mentioned	0.8162	not_mentioned	correct	ok	not_mentioned	released	option_probability
Clef-flash	imcs21	test	10595823	symptom_313	10595823	0.002436522	22.045022208010778	uncertain	0.5744	not_mentioned	incorrect	ok	not_mentioned	released	option_probability
Clef-flash	imcs21	test	10595823	symptom_314	10595823	0.002436522	22.045022208010778	not_mentioned	0.7516	not_mentioned	correct	ok	not_mentioned	released	option_probability
Clef-flash	imcs21	test	10595823	symptom_315	10595823	0.002436522	22.045022208010778	not_mentioned	0.9714	not_mentioned	correct	ok	not_mentioned	released	option_probability
Clef-flash	imcs21	test	10595823	symptom_316	10595823	0.002436522	22.045022208010778	not_mentioned	0.7332	not_mentioned	correct	ok	not_mentioned	released	option_probability
Clef-flash	imcs21	test	10595823	symptom_317	10595823	0.002436522	22.045022208010778	not_mentioned	0.5032	not_mentioned	correct	ok	not_mentioned	released	option_probability
Clef-flash	imcs21	test	10595823	symptom_318	10595823	0.002436522	22.045022208010778	not_mentioned	0.973	not_mentioned	correct	ok	not_mentioned	released	option_probability
Clef-flash	imcs21	test	10595823	symptom_319	10595823	0.002436522	22.045022208010778	not_mentioned	0.3379	not_mentioned	correct	ok	not_mentioned	released	option_probability
Clef-flash	imcs21	test	10595823	symptom_320	10595823	0.002436522	22.045022208010778	not_mentioned	0.9434	not_mentioned	correct	ok	not_mentioned	released	option_probability
Clef-flash	imcs21	test	10595823	symptom_321	10595823	0.002436522	22.045022208010778	not_mentioned	0.9211	not_mentioned	correct	ok	not_mentioned	released	option_probability
Clef-flash	imcs21	test	10595823	symptom_322	10595823	0.002436522	22.045022208010778	not_mentioned	0.9614	not_mentioned	correct	ok	not_mentioned	released	option_probability
Clef-flash	imcs21	test	10595823	symptom_323	10595823	0.002436522	22.045022208010778	negative	0.5602	not_mentioned	incorrect	ok	not_mentioned	released	option_probability
Clef-flash	imcs21	test	10595823	symptom_324	10595823	0.002436522	22.045022208010778	not_mentioned	0.7181	not_mentioned	correct	ok	not_mentioned	released	option_probability
Clef-flash	imcs21	test	10595823	symptom_325	10595823	0.002436522	22.045022208010778	not_mentioned	0.9194	not_mentioned	correct	ok	not_mentioned	released	option_probability
Clef-flash	imcs21	test	10595823	symptom_326	10595823	0.002436522	22.045022208010778	not_mentioned	0.9719	not_mentioned	correct	ok	not_mentioned	released	option_probability
Clef-flash	imcs21	test	10595823	symptom_327	10595823	0.002436522	22.045022208010778	not_mentioned	0.9475	not_mentioned	correct	ok	not_mentioned	released	option_probability
Clef-flash	imcs21	test	10595823	symptom_328	10595823	0.002436522	22.045022208010778	not_mentioned	0.667	not_mentioned	correct	ok	not_mentioned	released	option_probability
Clef-flash	imcs21	test	10595823	symptom_329	10595823	0.002436522	22.045022208010778	not_mentioned	0.969	not_mentioned	correct	ok	not_mentioned	released	option_probability
Clef-flash	imcs21	test	10595823	symptom_330	10595823	0.002436522	22.045022208010778	not_mentioned	0.7014	not_mentioned	correct	ok	not_mentioned	released	option_probability
Clef-flash	imcs21	test	10603035	symptom_000	10603035	0.002460462	21.075129959033802	positive	0.9148000000000001	positive	correct	ok	positive	released	option_probability
Clef-flash	imcs21	test	10603035	symptom_001	10603035	0.002460462	21.075129959033802	positive	0.9186	positive	correct	ok	positive	released	option_probability
Clef-flash	imcs21	test	10603035	symptom_002	10603035	0.002460462	21.075129959033802	positive	0.7929	positive	correct	ok	positive	released	option_probability
Clef-flash	imcs21	test	10603035	symptom_003	10603035	0.002460462	21.075129959033802	not_mentioned	0.91	not_mentioned	correct	ok	not_mentioned	released	option_probability
Clef-flash	imcs21	test	10603035	symptom_004	10603035	0.002460462	21.075129959033802	not_mentioned	0.9639	not_mentioned	correct	ok	not_mentioned	released	option_probability
Clef-flash	imcs21	test	10603035	symptom_005	10603035	0.002460462	21.075129959033802	negative	0.9362	positive	incorrect	ok	positive	released	option_probability
Clef-flash	imcs21	test	10603035	symptom_006	10603035	0.002460462	21.075129959033802	not_mentioned	0.9731	not_mentioned	correct	ok	not_mentioned	released	option_probability
Clef-flash	imcs21	test	10603035	symptom_007	10603035	0.002460462	21.075129959033802	not_mentioned	0.556	uncertain	incorrect	ok	uncertain	released	option_probability
Clef-flash	imcs21	test	10603035	symptom_008	10603035	0.002460462	21.075129959033802	not_mentioned	0.9748	not_mentioned	correct	ok	not_mentioned	released	option_probability
Clef-flash	imcs21	test	10603035	symptom_009	10603035	0.002460462	21.075129959033802	negative	0.4318	positive	incorrect	ok	positive	released	option_probability
Clef-flash	imcs21	test	10603035	symptom_010	10603035	0.002460462	21.075129959033802	not_mentioned	0.9759	not_mentioned	correct	ok	not_mentioned	released	option_probability
Clef-flash	imcs21	test	10603035	symptom_011	10603035	0.002460462	21.075129959033802	not_mentioned	0.6604	not_mentioned	correct	ok	not_mentioned	released	option_probability
Clef-flash	imcs21	test	10603035	symptom_012	10603035	0.002460462	21.075129959033802	not_mentioned	0.6983	not_mentioned	correct	ok	not_mentioned	released	option_probability
Clef-flash	imcs21	test	10603035	symptom_013	10603035	0.002460462	21.075129959033802	not_mentioned	0.8956	not_mentioned	correct	ok	not_mentioned	released	option_probability
Clef-flash	imcs21	test	10603035	symptom_014	10603035	0.002460462	21.075129959033802	uncertain	0.602	uncertain	correct	ok	uncertain	released	option_probability
Clef-flash	imcs21	test	10603035	symptom_015	10603035	0.002460462	21.075129959033802	positive	0.8126	positive	correct	ok	positive	released	option_probability
Clef-flash	imcs21	test	10603035	symptom_016	10603035	0.002460462	21.075129959033802	not_mentioned	0.9741	not_mentioned	correct	ok	not_mentioned	released	option_probability
Clef-flash	imcs21	test	10603035	symptom_017	10603035	0.002460462	21.075129959033802	uncertain	0.7615	not_mentioned	incorrect	ok	not_mentioned	released	option_probability
Clef-flash	imcs21	test	10603035	symptom_018	10603035	0.002460462	21.075129959033802	not_mentioned	0.9751	not_mentioned	correct	ok	not_mentioned	released	option_probability
Clef-flash	imcs21	test	10603035	symptom_019	10603035	0.002460462	21.075129959033802	not_mentioned	0.8381	not_mentioned	correct	ok	not_mentioned	released	option_probability
Clef-flash	imcs21	test	10603035	symptom_020	10603035	0.002460462	21.075129959033802	not_mentioned	0.9814	not_mentioned	correct	ok	not_mentioned	released	option_probability
Clef-flash	imcs21	test	10603035	symptom_021	10603035	0.002460462	21.075129959033802	not_mentioned	0.3976	not_mentioned	correct	ok	not_mentioned	released	option_probability
Clef-flash	imcs21	test	10603035	symptom_022	10603035	0.002460462	21.075129959033802	uncertain	0.5	uncertain	correct	ok	uncertain	released	option_probability
Clef-flash	imcs21	test	10603035	symptom_023	10603035	0.002460462	21.075129959033802	not_mentioned	0.9754	not_mentioned	correct	ok	not_mentioned	released	option_probability
Clef-flash	imcs21	test	10603035	symptom_024	10603035	0.002460462	21.075129959033802	not_mentioned	0.7	not_mentioned	correct	ok	not_mentioned	released	option_probability
Clef-flash	imcs21	test	10603035	symptom_025	10603035	0.002460462	21.075129959033802	not_mentioned	0.926	not_mentioned	correct	ok	not_mentioned	released	option_probability
Clef-flash	imcs21	test	10603035	symptom_026	10603035	0.002460462	21.075129959033802	positive	0.4585	not_mentioned	incorrect	ok	not_mentioned	released	option_probability
Clef-flash	imcs21	test	10603035	symptom_027	10603035	0.002460462	21.075129959033802	not_mentioned	0.9322	not_mentioned	correct	ok	not_mentioned	released	option_probability
Clef-flash	imcs21	test	10603035	symptom_028	10603035	0.002460462	21.075129959033802	not_mentioned	0.8006	not_mentioned	correct	ok	not_mentioned	released	option_probability
Clef-flash	imcs21	test	10603035	symptom_029	10603035	0.002460462	21.075129959033802	not_mentioned	0.9808	not_mentioned	correct	ok	not_mentioned	released	option_probability
Clef-flash	imcs21	test	10603035	symptom_030	10603035	0.002460462	21.075129959033802	not_mentioned	0.9473	not_mentioned	correct	ok	not_mentioned	released	option_probability
Clef-flash	imcs21	test	10603035	symptom_031	10603035	0.002460462	21.075129959033802	not_mentioned	0.9402	not_mentioned	correct	ok	not_mentioned	released	option_probability
Clef-flash	imcs21	test	10603035	symptom_032	10603035	0.002460462	21.075129959033802	not_mentioned	0.9547	not_mentioned	correct	ok	not_mentioned	released	option_probability
Clef-flash	imcs21	test	10603035	symptom_033	10603035	0.002460462	21.075129959033802	not_mentioned	0.8043	not_mentioned	correct	ok	not_mentioned	released	option_probability
Clef-flash	imcs21	test	10603035	symptom_034	10603035	0.002460462	21.075129959033802	not_mentioned	0.98	not_mentioned	correct	ok	not_mentioned	released	option_probability
Clef-flash	imcs21	test	10603035	symptom_035	10603035	0.002460462	21.075129959033802	not_mentioned	0.38	not_mentioned	correct	ok	not_mentioned	released	option_probability
Clef-flash	imcs21	test	10603035	symptom_036	10603035	0.002460462	21.075129959033802	uncertain	0.4269	not_mentioned	incorrect	ok	not_mentioned	released	option_probability
Clef-flash	imcs21	test	10603035	symptom_037	10603035	0.002460462	21.075129959033802	not_mentioned	0.8357	not_mentioned	correct	ok	not_mentioned	released	option_probability
Clef-flash	imcs21	test	10603035	symptom_038	10603035	0.002460462	21.075129959033802	not_mentioned	0.8674000000000001	not_mentioned	correct	ok	not_mentioned	released	option_probability
Clef-flash	imcs21	test	10603035	symptom_039	10603035	0.002460462	21.075129959033802	not_mentioned	0.9497	not_mentioned	correct	ok	not_mentioned	released	option_probability
Clef-flash	imcs21	test	10603035	symptom_040	10603035	0.002460462	21.075129959033802	not_mentioned	0.8536	not_mentioned	correct	ok	not_mentioned	released	option_probability
Clef-flash	imcs21	test	10603035	symptom_041	10603035	0.002460462	21.075129959033802	not_mentioned	0.9701	not_mentioned	correct	ok	not_mentioned	released	option_probability
Clef-flash	imcs21	test	10603035	symptom_042	10603035	0.002460462	21.075129959033802	uncertain	0.3923	not_mentioned	incorrect	ok	not_mentioned	released	option_probability
Clef-flash	imcs21	test	10603035	symptom_043	10603035	0.002460462	21.075129959033802	not_mentioned	0.9429	not_mentioned	correct	ok	not_mentioned	released	option_probability
Clef-flash	imcs21	test	10603035	symptom_044	10603035	0.002460462	21.075129959033802	positive	0.4825	not_mentioned	incorrect	ok	not_mentioned	released	option_probability
Clef-flash	imcs21	test	10603035	symptom_045	10603035	0.002460462	21.075129959033802	not_mentioned	0.9227	not_mentioned	correct	ok	not_mentioned	released	option_probability
Clef-flash	imcs21	test	10603035	symptom_046	10603035	0.002460462	21.075129959033802	not_mentioned	0.6363	not_mentioned	correct	ok	not_mentioned	released	option_probability
Clef-flash	imcs21	test	10603035	symptom_047	10603035	0.002460462	21.075129959033802	uncertain	0.5567	not_mentioned	incorrect	ok	not_mentioned	released	option_probability
Clef-flash	imcs21	test	10603035	symptom_048	10603035	0.002460462	21.075129959033802	negative	0.9144	positive	incorrect	ok	positive	released	option_probability
Clef-flash	imcs21	test	10603035	symptom_049	10603035	0.002460462	21.075129959033802	not_mentioned	0.8665	not_mentioned	correct	ok	not_mentioned	released	option_probability
Clef-flash	imcs21	test	10603035	symptom_050	10603035	0.002460462	21.075129959033802	not_mentioned	0.8358	not_mentioned	correct	ok	not_mentioned	released	option_probability
Clef-flash	imcs21	test	10603035	symptom_051	10603035	0.002460462	21.075129959033802	not_mentioned	0.8051	not_mentioned	correct	ok	not_mentioned	released	option_probability
Clef-flash	imcs21	test	10603035	symptom_052	10603035	0.002460462	21.075129959033802	not_mentioned	0.9311	not_mentioned	correct	ok	not_mentioned	released	option_probability
Clef-flash	imcs21	test	10603035	symptom_053	10603035	0.002460462	21.075129959033802	not_mentioned	0.9602	not_mentioned	correct	ok	not_mentioned	released	option_probability
Clef-flash	imcs21	test	10603035	symptom_054	10603035	0.002460462	21.075129959033802	not_mentioned	0.7348	not_mentioned	correct	ok	not_mentioned	released	option_probability
Clef-flash	imcs21	test	10603035	symptom_055	10603035	0.002460462	21.075129959033802	not_mentioned	0.8695	not_mentioned	correct	ok	not_mentioned	released	option_probability
Clef-flash	imcs21	test	10603035	symptom_056	10603035	0.002460462	21.075129959033802	not_mentioned	0.9501	not_mentioned	correct	ok	not_mentioned	released	option_probability
Clef-flash	imcs21	test	10603035	symptom_057	10603035	0.002460462	21.075129959033802	not_mentioned	0.8649	not_mentioned	correct	ok	not_mentioned	released	option_probability
Clef-flash	imcs21	test	10603035	symptom_058	10603035	0.002460462	21.075129959033802	not_mentioned	0.9634	not_mentioned	correct	ok	not_mentioned	released	option_probability
Clef-flash	imcs21	test	10603035	symptom_059	10603035	0.002460462	21.075129959033802	not_mentioned	0.8739	not_mentioned	correct	ok	not_mentioned	released	option_probability
Clef-flash	imcs21	test	10603035	symptom_060	10603035	0.002460462	21.075129959033802	not_mentioned	0.9779	not_mentioned	correct	ok	not_mentioned	released	option_probability
Clef-flash	imcs21	test	10603035	symptom_061	10603035	0.002460462	21.075129959033802	not_mentioned	0.9429	not_mentioned	correct	ok	not_mentioned	released	option_probability
Clef-flash	imcs21	test	10603035	symptom_062	10603035	0.002460462	21.075129959033802	not_mentioned	0.8477	not_mentioned	correct	ok	not_mentioned	released	option_probability
Clef-flash	imcs21	test	10603035	symptom_063	10603035	0.002460462	21.075129959033802	not_mentioned	0.8083	not_mentioned	correct	ok	not_mentioned	released	option_probability
Clef-flash	imcs21	test	10603035	symptom_064	10603035	0.002460462	21.075129959033802	not_mentioned	0.9686	not_mentioned	correct	ok	not_mentioned	released	option_probability
Clef-flash	imcs21	test	10603035	symptom_065	10603035	0.002460462	21.075129959033802	not_mentioned	0.976	not_mentioned	correct	ok	not_mentioned	released	option_probability
Clef-flash	imcs21	test	10603035	symptom_066	10603035	0.002460462	21.075129959033802	not_mentioned	0.9706	not_mentioned	correct	ok	not_mentioned	released	option_probability
Clef-flash	imcs21	test	10603035	symptom_067	10603035	0.002460462	21.075129959033802	not_mentioned	0.9671	not_mentioned	correct	ok	not_mentioned	released	option_probability
Clef-flash	imcs21	test	10603035	symptom_068	10603035	0.002460462	21.075129959033802	not_mentioned	0.8361	not_mentioned	correct	ok	not_mentioned	released	option_probability
Clef-flash	imcs21	test	10603035	symptom_069	10603035	0.002460462	21.075129959033802	not_mentioned	0.8494	not_mentioned	correct	ok	not_mentioned	released	option_probability
Clef-flash	imcs21	test	10603035	symptom_070	10603035	0.002460462	21.075129959033802	not_mentioned	0.9818	not_mentioned	correct	ok	not_mentioned	released	option_probability
Clef-flash	imcs21	test	10603035	symptom_071	10603035	0.002460462	21.075129959033802	not_mentioned	0.6963	not_mentioned	correct	ok	not_mentioned	released	option_probability
Clef-flash	imcs21	test	10603035	symptom_072	10603035	0.002460462	21.075129959033802	not_mentioned	0.9562	not_mentioned	correct	ok	not_mentioned	released	option_probability
Clef-flash	imcs21	test	10603035	symptom_073	10603035	0.002460462	21.075129959033802	not_mentioned	0.9822	not_mentioned	correct	ok	not_mentioned	released	option_probability
Clef-flash	imcs21	test	10603035	symptom_074	10603035	0.002460462	21.075129959033802	not_mentioned	0.9655	not_mentioned	correct	ok	not_mentioned	released	option_probability
Clef-flash	imcs21	test	10603035	symptom_075	10603035	0.002460462	21.075129959033802	not_mentioned	0.9586	not_mentioned	correct	ok	not_mentioned	released	option_probability
Clef-flash	imcs21	test	10603035	symptom_076	10603035	0.002460462	21.075129959033802	not_mentioned	0.9495	not_mentioned	correct	ok	not_mentioned	released	option_probability
Clef-flash	imcs21	test	10603035	symptom_077	10603035	0.002460462	21.075129959033802	not_mentioned	0.9203	not_mentioned	correct	ok	not_mentioned	released	option_probability
Clef-flash	imcs21	test	10603035	symptom_078	10603035	0.002460462	21.075129959033802	uncertain	0.4182	not_mentioned	incorrect	ok	not_mentioned	released	option_probability
Clef-flash	imcs21	test	10603035	symptom_079	10603035	0.002460462	21.075129959033802	not_mentioned	0.844	not_mentioned	correct	ok	not_mentioned	released	option_probability
Clef-flash	imcs21	test	10603035	symptom_080	10603035	0.002460462	21.075129959033802	not_mentioned	0.92	not_mentioned	correct	ok	not_mentioned	released	option_probability
Clef-flash	imcs21	test	10603035	symptom_081	10603035	0.002460462	21.075129959033802	not_mentioned	0.9343	not_mentioned	correct	ok	not_mentioned	released	option_probability
Clef-flash	imcs21	test	10603035	symptom_082	10603035	0.002460462	21.075129959033802	not_mentioned	0.9735	not_mentioned	correct	ok	not_mentioned	released	option_probability
Clef-flash	imcs21	test	10603035	symptom_083	10603035	0.002460462	21.075129959033802	not_mentioned	0.6879	not_mentioned	correct	ok	not_mentioned	released	option_probability
Clef-flash	imcs21	test	10603035	symptom_084	10603035	0.002460462	21.075129959033802	not_mentioned	0.8296	not_mentioned	correct	ok	not_mentioned	released	option_probability
Clef-flash	imcs21	test	10603035	symptom_085	10603035	0.002460462	21.075129959033802	not_mentioned	0.7684	not_mentioned	correct	ok	not_mentioned	released	option_probability
Clef-flash	imcs21	test	10603035	symptom_086	10603035	0.002460462	21.075129959033802	not_mentioned	0.8628	not_mentioned	correct	ok	not_mentioned	released	option_probability
Clef-flash	imcs21	test	10603035	symptom_087	10603035	0.002460462	21.075129959033802	not_mentioned	0.9477	not_mentioned	correct	ok	not_mentioned	released	option_probability
Clef-flash	imcs21	test	10603035	symptom_088	10603035	0.002460462	21.075129959033802	not_mentioned	0.9496	not_mentioned	correct	ok	not_mentioned	released	option_probability
Clef-flash	imcs21	test	10603035	symptom_089	10603035	0.002460462	21.075129959033802	not_mentioned	0.875	not_mentioned	correct	ok	not_mentioned	released	option_probability
Clef-flash	imcs21	test	10603035	symptom_090	10603035	0.002460462	21.075129959033802	not_mentioned	0.9164	not_mentioned	correct	ok	not_mentioned	released	option_probability
Clef-flash	imcs21	test	10603035	symptom_091	10603035	0.002460462	21.075129959033802	not_mentioned	0.3812	not_mentioned	correct	ok	not_mentioned	released	option_probability
Clef-flash	imcs21	test	10603035	symptom_092	10603035	0.002460462	21.075129959033802	not_mentioned	0.8887	not_mentioned	correct	ok	not_mentioned	released	option_probability
Clef-flash	imcs21	test	10603035	symptom_093	10603035	0.002460462	21.075129959033802	not_mentioned	0.9564	not_mentioned	correct	ok	not_mentioned	released	option_probability
Clef-flash	imcs21	test	10603035	symptom_094	10603035	0.002460462	21.075129959033802	not_mentioned	0.7534	not_mentioned	correct	ok	not_mentioned	released	option_probability
Clef-flash	imcs21	test	10603035	symptom_095	10603035	0.002460462	21.075129959033802	not_mentioned	0.9518	not_mentioned	correct	ok	not_mentioned	released	option_probability
Clef-flash	imcs21	test	10603035	symptom_096	10603035	0.002460462	21.075129959033802	not_mentioned	0.9727	not_mentioned	correct	ok	not_mentioned	released	option_probability
Clef-flash	imcs21	test	10603035	symptom_097	10603035	0.002460462	21.075129959033802	not_mentioned	0.6311	not_mentioned	correct	ok	not_mentioned	released	option_probability
Clef-flash	imcs21	test	10603035	symptom_098	10603035	0.002460462	21.075129959033802	not_mentioned	0.6857	not_mentioned	correct	ok	not_mentioned	released	option_probability
Clef-flash	imcs21	test	10603035	symptom_099	10603035	0.002460462	21.075129959033802	not_mentioned	0.8548	not_mentioned	correct	ok	not_mentioned	released	option_probability
Clef-flash	imcs21	test	10603035	symptom_100	10603035	0.002460462	21.075129959033802	not_mentioned	0.8995	not_mentioned	correct	ok	not_mentioned	released	option_probability
Clef-flash	imcs21	test	10603035	symptom_101	10603035	0.002460462	21.075129959033802	not_mentioned	0.8774	not_mentioned	correct	ok	not_mentioned	released	option_probability
Clef-flash	imcs21	test	10603035	symptom_102	10603035	0.002460462	21.075129959033802	not_mentioned	0.8058	not_mentioned	correct	ok	not_mentioned	released	option_probability
Clef-flash	imcs21	test	10603035	symptom_103	10603035	0.002460462	21.075129959033802	not_mentioned	0.9656	not_mentioned	correct	ok	not_mentioned	released	option_probability
Clef-flash	imcs21	test	10603035	symptom_104	10603035	0.002460462	21.075129959033802	not_mentioned	0.8992	not_mentioned	correct	ok	not_mentioned	released	option_probability
Clef-flash	imcs21	test	10603035	symptom_105	10603035	0.002460462	21.075129959033802	not_mentioned	0.9466	not_mentioned	correct	ok	not_mentioned	released	option_probability
Clef-flash	imcs21	test	10603035	symptom_106	10603035	0.002460462	21.075129959033802	not_mentioned	0.9402	not_mentioned	correct	ok	not_mentioned	released	option_probability
Clef-flash	imcs21	test	10603035	symptom_107	10603035	0.002460462	21.075129959033802	not_mentioned	0.9785	not_mentioned	correct	ok	not_mentioned	released	option_probability
Clef-flash	imcs21	test	10603035	symptom_108	10603035	0.002460462	21.075129959033802	not_mentioned	0.9331	not_mentioned	correct	ok	not_mentioned	released	option_probability
Clef-flash	imcs21	test	10603035	symptom_109	10603035	0.002460462	21.075129959033802	not_mentioned	0.8029000000000001	not_mentioned	correct	ok	not_mentioned	released	option_probability
Clef-flash	imcs21	test	10603035	symptom_110	10603035	0.002460462	21.075129959033802	not_mentioned	0.9465	not_mentioned	correct	ok	not_mentioned	released	option_probability
Clef-flash	imcs21	test	10603035	symptom_111	10603035	0.002460462	21.075129959033802	not_mentioned	0.9128000000000001	not_mentioned	correct	ok	not_mentioned	released	option_probability
Clef-flash	imcs21	test	10603035	symptom_112	10603035	0.002460462	21.075129959033802	not_mentioned	0.9158000000000001	not_mentioned	correct	ok	not_mentioned	released	option_probability
Clef-flash	imcs21	test	10603035	symptom_113	10603035	0.002460462	21.075129959033802	not_mentioned	0.8221	not_mentioned	correct	ok	not_mentioned	released	option_probability
Clef-flash	imcs21	test	10603035	symptom_114	10603035	0.002460462	21.075129959033802	not_mentioned	0.8821	not_mentioned	correct	ok	not_mentioned	released	option_probability
Clef-flash	imcs21	test	10603035	symptom_115	10603035	0.002460462	21.075129959033802	not_mentioned	0.8719	not_mentioned	correct	ok	not_mentioned	released	option_probability
Clef-flash	imcs21	test	10603035	symptom_116	10603035	0.002460462	21.075129959033802	not_mentioned	0.8379	not_mentioned	correct	ok	not_mentioned	released	option_probability
Clef-flash	imcs21	test	10603035	symptom_117	10603035	0.002460462	21.075129959033802	not_mentioned	0.9542	not_mentioned	correct	ok	not_mentioned	released	option_probability
Clef-flash	imcs21	test	10603035	symptom_118	10603035	0.002460462	21.075129959033802	not_mentioned	0.7647	not_mentioned	correct	ok	not_mentioned	released	option_probability
Clef-flash	imcs21	test	10603035	symptom_119	10603035	0.002460462	21.075129959033802	not_mentioned	0.9319	not_mentioned	correct	ok	not_mentioned	released	option_probability
Clef-flash	imcs21	test	10603035	symptom_120	10603035	0.002460462	21.075129959033802	not_mentioned	0.7986	not_mentioned	correct	ok	not_mentioned	released	option_probability
Clef-flash	imcs21	test	10603035	symptom_121	10603035	0.002460462	21.075129959033802	not_mentioned	0.886	not_mentioned	correct	ok	not_mentioned	released	option_probability
Clef-flash	imcs21	test	10603035	symptom_122	10603035	0.002460462	21.075129959033802	not_mentioned	0.7151	not_mentioned	correct	ok	not_mentioned	released	option_probability
Clef-flash	imcs21	test	10603035	symptom_123	10603035	0.002460462	21.075129959033802	not_mentioned	0.8598	not_mentioned	correct	ok	not_mentioned	released	option_probability
Clef-flash	imcs21	test	10603035	symptom_124	10603035	0.002460462	21.075129959033802	not_mentioned	0.9429	not_mentioned	correct	ok	not_mentioned	released	option_probability
Clef-flash	imcs21	test	10603035	symptom_125	10603035	0.002460462	21.075129959033802	not_mentioned	0.7743	not_mentioned	correct	ok	not_mentioned	released	option_probability
Clef-flash	imcs21	test	10603035	symptom_126	10603035	0.002460462	21.075129959033802	not_mentioned	0.9569	not_mentioned	correct	ok	not_mentioned	released	option_probability
Clef-flash	imcs21	test	10603035	symptom_127	10603035	0.002460462	21.075129959033802	not_mentioned	0.8605	not_mentioned	correct	ok	not_mentioned	released	option_probability
Clef-flash	imcs21	test	10603035	symptom_128	10603035	0.002460462	21.075129959033802	not_mentioned	0.8989	not_mentioned	correct	ok	not_mentioned	released	option_probability
Clef-flash	imcs21	test	10603035	symptom_129	10603035	0.002460462	21.075129959033802	not_mentioned	0.955	not_mentioned	correct	ok	not_mentioned	released	option_probability
Clef-flash	imcs21	test	10603035	symptom_130	10603035	0.002460462	21.075129959033802	not_mentioned	0.9748	not_mentioned	correct	ok	not_mentioned	released	option_probability
Clef-flash	imcs21	test	10603035	symptom_131	10603035	0.002460462	21.075129959033802	not_mentioned	0.2993	not_mentioned	correct	ok	not_mentioned	released	option_probability
Clef-flash	imcs21	test	10603035	symptom_132	10603035	0.002460462	21.075129959033802	not_mentioned	0.9617	not_mentioned	correct	ok	not_mentioned	released	option_probability
Clef-flash	imcs21	test	10603035	symptom_133	10603035	0.002460462	21.075129959033802	not_mentioned	0.7997	not_mentioned	correct	ok	not_mentioned	released	option_probability
Clef-flash	imcs21	test	10603035	symptom_134	10603035	0.002460462	21.075129959033802	not_mentioned	0.8853	not_mentioned	correct	ok	not_mentioned	released	option_probability
Clef-flash	imcs21	test	10603035	symptom_135	10603035	0.002460462	21.075129959033802	not_mentioned	0.9173	not_mentioned	correct	ok	not_mentioned	released	option_probability
Clef-flash	imcs21	test	10603035	symptom_136	10603035	0.002460462	21.075129959033802	not_mentioned	0.9339	not_mentioned	correct	ok	not_mentioned	released	option_probability
Clef-flash	imcs21	test	10603035	symptom_137	10603035	0.002460462	21.075129959033802	not_mentioned	0.8187	not_mentioned	correct	ok	not_mentioned	released	option_probability
Clef-flash	imcs21	test	10603035	symptom_138	10603035	0.002460462	21.075129959033802	not_mentioned	0.7778	not_mentioned	correct	ok	not_mentioned	released	option_probability
Clef-flash	imcs21	test	10603035	symptom_139	10603035	0.002460462	21.075129959033802	not_mentioned	0.7636000000000001	not_mentioned	correct	ok	not_mentioned	released	option_probability
Clef-flash	imcs21	test	10603035	symptom_140	10603035	0.002460462	21.075129959033802	not_mentioned	0.9201	not_mentioned	correct	ok	not_mentioned	released	option_probability
Clef-flash	imcs21	test	10603035	symptom_141	10603035	0.002460462	21.075129959033802	not_mentioned	0.8145	not_mentioned	correct	ok	not_mentioned	released	option_probability
Clef-flash	imcs21	test	10603035	symptom_142	10603035	0.002460462	21.075129959033802	not_mentioned	0.9526	not_mentioned	correct	ok	not_mentioned	released	option_probability
Clef-flash	imcs21	test	10603035	symptom_143	10603035	0.002460462	21.075129959033802	not_mentioned	0.9544	not_mentioned	correct	ok	not_mentioned	released	option_probability
Clef-flash	imcs21	test	10603035	symptom_144	10603035	0.002460462	21.075129959033802	not_mentioned	0.9776	not_mentioned	correct	ok	not_mentioned	released	option_probability
Clef-flash	imcs21	test	10603035	symptom_145	10603035	0.002460462	21.075129959033802	not_mentioned	0.8859	not_mentioned	correct	ok	not_mentioned	released	option_probability
Clef-flash	imcs21	test	10603035	symptom_146	10603035	0.002460462	21.075129959033802	uncertain	0.6697	not_mentioned	incorrect	ok	not_mentioned	released	option_probability
Clef-flash	imcs21	test	10603035	symptom_147	10603035	0.002460462	21.075129959033802	not_mentioned	0.9561	not_mentioned	correct	ok	not_mentioned	released	option_probability
Clef-flash	imcs21	test	10603035	symptom_148	10603035	0.002460462	21.075129959033802	not_mentioned	0.6075	not_mentioned	correct	ok	not_mentioned	released	option_probability
Clef-flash	imcs21	test	10603035	symptom_149	10603035	0.002460462	21.075129959033802	not_mentioned	0.9704	not_mentioned	correct	ok	not_mentioned	released	option_probability
Clef-flash	imcs21	test	10603035	symptom_150	10603035	0.002460462	21.075129959033802	not_mentioned	0.8949	not_mentioned	correct	ok	not_mentioned	released	option_probability
Clef-flash	imcs21	test	10603035	symptom_151	10603035	0.002460462	21.075129959033802	not_mentioned	0.8881	not_mentioned	correct	ok	not_mentioned	released	option_probability
Clef-flash	imcs21	test	10603035	symptom_152	10603035	0.002460462	21.075129959033802	not_mentioned	0.7481	not_mentioned	correct	ok	not_mentioned	released	option_probability
Clef-flash	imcs21	test	10603035	symptom_153	10603035	0.002460462	21.075129959033802	not_mentioned	0.9005	not_mentioned	correct	ok	not_mentioned	released	option_probability
Clef-flash	imcs21	test	10603035	symptom_154	10603035	0.002460462	21.075129959033802	positive	0.4547	not_mentioned	incorrect	ok	not_mentioned	released	option_probability
Clef-flash	imcs21	test	10603035	symptom_155	10603035	0.002460462	21.075129959033802	not_mentioned	0.6004	not_mentioned	correct	ok	not_mentioned	released	option_probability
Clef-flash	imcs21	test	10603035	symptom_156	10603035	0.002460462	21.075129959033802	not_mentioned	0.9293	not_mentioned	correct	ok	not_mentioned	released	option_probability
Clef-flash	imcs21	test	10603035	symptom_157	10603035	0.002460462	21.075129959033802	not_mentioned	0.8101	not_mentioned	correct	ok	not_mentioned	released	option_probability
Clef-flash	imcs21	test	10603035	symptom_158	10603035	0.002460462	21.075129959033802	not_mentioned	0.7171	not_mentioned	correct	ok	not_mentioned	released	option_probability
Clef-flash	imcs21	test	10603035	symptom_159	10603035	0.002460462	21.075129959033802	not_mentioned	0.9623	not_mentioned	correct	ok	not_mentioned	released	option_probability
Clef-flash	imcs21	test	10603035	symptom_160	10603035	0.002460462	21.075129959033802	not_mentioned	0.8961	not_mentioned	correct	ok	not_mentioned	released	option_probability
Clef-flash	imcs21	test	10603035	symptom_161	10603035	0.002460462	21.075129959033802	not_mentioned	0.9709	not_mentioned	correct	ok	not_mentioned	released	option_probability
Clef-flash	imcs21	test	10603035	symptom_162	10603035	0.002460462	21.075129959033802	not_mentioned	0.6956	not_mentioned	correct	ok	not_mentioned	released	option_probability
Clef-flash	imcs21	test	10603035	symptom_163	10603035	0.002460462	21.075129959033802	not_mentioned	0.8399	not_mentioned	correct	ok	not_mentioned	released	option_probability
Clef-flash	imcs21	test	10603035	symptom_164	10603035	0.002460462	21.075129959033802	not_mentioned	0.8976	not_mentioned	correct	ok	not_mentioned	released	option_probability
Clef-flash	imcs21	test	10603035	symptom_165	10603035	0.002460462	21.075129959033802	not_mentioned	0.6193	not_mentioned	correct	ok	not_mentioned	released	option_probability
Clef-flash	imcs21	test	10603035	symptom_166	10603035	0.002460462	21.075129959033802	not_mentioned	0.89	not_mentioned	correct	ok	not_mentioned	released	option_probability
Clef-flash	imcs21	test	10603035	symptom_167	10603035	0.002460462	21.075129959033802	not_mentioned	0.7501	not_mentioned	correct	ok	not_mentioned	released	option_probability
Clef-flash	imcs21	test	10603035	symptom_168	10603035	0.002460462	21.075129959033802	not_mentioned	0.9218	not_mentioned	correct	ok	not_mentioned	released	option_probability
Clef-flash	imcs21	test	10603035	symptom_169	10603035	0.002460462	21.075129959033802	not_mentioned	0.7238	not_mentioned	correct	ok	not_mentioned	released	option_probability
Clef-flash	imcs21	test	10603035	symptom_170	10603035	0.002460462	21.075129959033802	not_mentioned	0.8944	not_mentioned	correct	ok	not_mentioned	released	option_probability
Clef-flash	imcs21	test	10603035	symptom_171	10603035	0.002460462	21.075129959033802	not_mentioned	0.8553	not_mentioned	correct	ok	not_mentioned	released	option_probability
Clef-flash	imcs21	test	10603035	symptom_172	10603035	0.002460462	21.075129959033802	not_mentioned	0.8467	not_mentioned	correct	ok	not_mentioned	released	option_probability
Clef-flash	imcs21	test	10603035	symptom_173	10603035	0.002460462	21.075129959033802	not_mentioned	0.7079	not_mentioned	correct	ok	not_mentioned	released	option_probability
Clef-flash	imcs21	test	10603035	symptom_174	10603035	0.002460462	21.075129959033802	not_mentioned	0.7156	not_mentioned	correct	ok	not_mentioned	released	option_probability
Clef-flash	imcs21	test	10603035	symptom_175	10603035	0.002460462	21.075129959033802	not_mentioned	0.6557000000000001	not_mentioned	correct	ok	not_mentioned	released	option_probability
Clef-flash	imcs21	test	10603035	symptom_176	10603035	0.002460462	21.075129959033802	not_mentioned	0.7181	not_mentioned	correct	ok	not_mentioned	released	option_probability
Clef-flash	imcs21	test	10603035	symptom_177	10603035	0.002460462	21.075129959033802	not_mentioned	0.6423	not_mentioned	correct	ok	not_mentioned	released	option_probability
Clef-flash	imcs21	test	10603035	symptom_178	10603035	0.002460462	21.075129959033802	not_mentioned	0.8908	not_mentioned	correct	ok	not_mentioned	released	option_probability
Clef-flash	imcs21	test	10603035	symptom_179	10603035	0.002460462	21.075129959033802	not_mentioned	0.9207	not_mentioned	correct	ok	not_mentioned	released	option_probability
Clef-flash	imcs21	test	10603035	symptom_180	10603035	0.002460462	21.075129959033802	not_mentioned	0.8367	not_mentioned	correct	ok	not_mentioned	released	option_probability
Clef-flash	imcs21	test	10603035	symptom_181	10603035	0.002460462	21.075129959033802	not_mentioned	0.8405	not_mentioned	correct	ok	not_mentioned	released	option_probability
Clef-flash	imcs21	test	10603035	symptom_182	10603035	0.002460462	21.075129959033802	not_mentioned	0.9592	not_mentioned	correct	ok	not_mentioned	released	option_probability
Clef-flash	imcs21	test	10603035	symptom_183	10603035	0.002460462	21.075129959033802	not_mentioned	0.971	not_mentioned	correct	ok	not_mentioned	released	option_probability
Clef-flash	imcs21	test	10603035	symptom_184	10603035	0.002460462	21.075129959033802	not_mentioned	0.8912	not_mentioned	correct	ok	not_mentioned	released	option_probability
Clef-flash	imcs21	test	10603035	symptom_185	10603035	0.002460462	21.075129959033802	negative	0.5827	not_mentioned	incorrect	ok	not_mentioned	released	option_probability
Clef-flash	imcs21	test	10603035	symptom_186	10603035	0.002460462	21.075129959033802	not_mentioned	0.8242	not_mentioned	correct	ok	not_mentioned	released	option_probability
Clef-flash	imcs21	test	10603035	symptom_187	10603035	0.002460462	21.075129959033802	uncertain	0.4751	not_mentioned	incorrect	ok	not_mentioned	released	option_probability
Clef-flash	imcs21	test	10603035	symptom_188	10603035	0.002460462	21.075129959033802	not_mentioned	0.6689	not_mentioned	correct	ok	not_mentioned	released	option_probability
Clef-flash	imcs21	test	10603035	symptom_189	10603035	0.002460462	21.075129959033802	not_mentioned	0.6787	not_mentioned	correct	ok	not_mentioned	released	option_probability
Clef-flash	imcs21	test	10603035	symptom_190	10603035	0.002460462	21.075129959033802	not_mentioned	0.699	not_mentioned	correct	ok	not_mentioned	released	option_probability
Clef-flash	imcs21	test	10603035	symptom_191	10603035	0.002460462	21.075129959033802	not_mentioned	0.8161	not_mentioned	correct	ok	not_mentioned	released	option_probability
Clef-flash	imcs21	test	10603035	symptom_192	10603035	0.002460462	21.075129959033802	not_mentioned	0.9603	not_mentioned	correct	ok	not_mentioned	released	option_probability
Clef-flash	imcs21	test	10603035	symptom_193	10603035	0.002460462	21.075129959033802	not_mentioned	0.9781	not_mentioned	correct	ok	not_mentioned	released	option_probability
Clef-flash	imcs21	test	10603035	symptom_194	10603035	0.002460462	21.075129959033802	not_mentioned	0.9625	not_mentioned	correct	ok	not_mentioned	released	option_probability
Clef-flash	imcs21	test	10603035	symptom_195	10603035	0.002460462	21.075129959033802	not_mentioned	0.987	not_mentioned	correct	ok	not_mentioned	released	option_probability
Clef-flash	imcs21	test	10603035	symptom_196	10603035	0.002460462	21.075129959033802	not_mentioned	0.987	not_mentioned	correct	ok	not_mentioned	released	option_probability
Clef-flash	imcs21	test	10603035	symptom_197	10603035	0.002460462	21.075129959033802	not_mentioned	0.984	not_mentioned	correct	ok	not_mentioned	released	option_probability
Clef-flash	imcs21	test	10603035	symptom_198	10603035	0.002460462	21.075129959033802	not_mentioned	0.9603	not_mentioned	correct	ok	not_mentioned	released	option_probability
Clef-flash	imcs21	test	10603035	symptom_199	10603035	0.002460462	21.075129959033802	not_mentioned	0.8447	not_mentioned	correct	ok	not_mentioned	released	option_probability
Clef-flash	imcs21	test	10603035	symptom_200	10603035	0.002460462	21.075129959033802	not_mentioned	0.8391	not_mentioned	correct	ok	not_mentioned	released	option_probability
Clef-flash	imcs21	test	10603035	symptom_201	10603035	0.002460462	21.075129959033802	not_mentioned	0.9429	not_mentioned	correct	ok	not_mentioned	released	option_probability
Clef-flash	imcs21	test	10603035	symptom_202	10603035	0.002460462	21.075129959033802	not_mentioned	0.3782	not_mentioned	correct	ok	not_mentioned	released	option_probability
Clef-flash	imcs21	test	10603035	symptom_203	10603035	0.002460462	21.075129959033802	not_mentioned	0.8888	not_mentioned	correct	ok	not_mentioned	released	option_probability
Clef-flash	imcs21	test	10603035	symptom_204	10603035	0.002460462	21.075129959033802	not_mentioned	0.9888	not_mentioned	correct	ok	not_mentioned	released	option_probability
Clef-flash	imcs21	test	10603035	symptom_205	10603035	0.002460462	21.075129959033802	not_mentioned	0.7471	not_mentioned	correct	ok	not_mentioned	released	option_probability
Clef-flash	imcs21	test	10603035	symptom_206	10603035	0.002460462	21.075129959033802	not_mentioned	0.9586	not_mentioned	correct	ok	not_mentioned	released	option_probability
Clef-flash	imcs21	test	10603035	symptom_207	10603035	0.002460462	21.075129959033802	not_mentioned	0.944	not_mentioned	correct	ok	not_mentioned	released	option_probability
Clef-flash	imcs21	test	10603035	symptom_208	10603035	0.002460462	21.075129959033802	not_mentioned	0.3967	not_mentioned	correct	ok	not_mentioned	released	option_probability
Clef-flash	imcs21	test	10603035	symptom_209	10603035	0.002460462	21.075129959033802	not_mentioned	0.9812	not_mentioned	correct	ok	not_mentioned	released	option_probability
Clef-flash	imcs21	test	10603035	symptom_210	10603035	0.002460462	21.075129959033802	not_mentioned	0.9285	not_mentioned	correct	ok	not_mentioned	released	option_probability
Clef-flash	imcs21	test	10603035	symptom_211	10603035	0.002460462	21.075129959033802	not_mentioned	0.8874	not_mentioned	correct	ok	not_mentioned	released	option_probability
Clef-flash	imcs21	test	10603035	symptom_212	10603035	0.002460462	21.075129959033802	not_mentioned	0.8894	not_mentioned	correct	ok	not_mentioned	released	option_probability
Clef-flash	imcs21	test	10603035	symptom_213	10603035	0.002460462	21.075129959033802	not_mentioned	0.9684	not_mentioned	correct	ok	not_mentioned	released	option_probability
Clef-flash	imcs21	test	10603035	symptom_214	10603035	0.002460462	21.075129959033802	not_mentioned	0.9697	not_mentioned	correct	ok	not_mentioned	released	option_probability
Clef-flash	imcs21	test	10603035	symptom_215	10603035	0.002460462	21.075129959033802	not_mentioned	0.9814	not_mentioned	correct	ok	not_mentioned	released	option_probability
Clef-flash	imcs21	test	10603035	symptom_216	10603035	0.002460462	21.075129959033802	not_mentioned	0.9582	not_mentioned	correct	ok	not_mentioned	released	option_probability
Clef-flash	imcs21	test	10603035	symptom_217	10603035	0.002460462	21.075129959033802	not_mentioned	0.9776	not_mentioned	correct	ok	not_mentioned	released	option_probability
Clef-flash	imcs21	test	10603035	symptom_218	10603035	0.002460462	21.075129959033802	not_mentioned	0.9757	not_mentioned	correct	ok	not_mentioned	released	option_probability
Clef-flash	imcs21	test	10603035	symptom_219	10603035	0.002460462	21.075129959033802	not_mentioned	0.966	not_mentioned	correct	ok	not_mentioned	released	option_probability
Clef-flash	imcs21	test	10603035	symptom_220	10603035	0.002460462	21.075129959033802	not_mentioned	0.943	not_mentioned	correct	ok	not_mentioned	released	option_probability
Clef-flash	imcs21	test	10603035	symptom_221	10603035	0.002460462	21.075129959033802	not_mentioned	0.9754	not_mentioned	correct	ok	not_mentioned	released	option_probability
Clef-flash	imcs21	test	10603035	symptom_222	10603035	0.002460462	21.075129959033802	not_mentioned	0.7944	not_mentioned	correct	ok	not_mentioned	released	option_probability
Clef-flash	imcs21	test	10603035	symptom_223	10603035	0.002460462	21.075129959033802	not_mentioned	0.9787	not_mentioned	correct	ok	not_mentioned	released	option_probability
Clef-flash	imcs21	test	10603035	symptom_224	10603035	0.002460462	21.075129959033802	not_mentioned	0.9643	not_mentioned	correct	ok	not_mentioned	released	option_probability
Clef-flash	imcs21	test	10603035	symptom_225	10603035	0.002460462	21.075129959033802	not_mentioned	0.761	not_mentioned	correct	ok	not_mentioned	released	option_probability
Clef-flash	imcs21	test	10603035	symptom_226	10603035	0.002460462	21.075129959033802	not_mentioned	0.9112	not_mentioned	correct	ok	not_mentioned	released	option_probability
Clef-flash	imcs21	test	10603035	symptom_227	10603035	0.002460462	21.075129959033802	not_mentioned	0.944	not_mentioned	correct	ok	not_mentioned	released	option_probability
Clef-flash	imcs21	test	10603035	symptom_228	10603035	0.002460462	21.075129959033802	not_mentioned	0.9767	not_mentioned	correct	ok	not_mentioned	released	option_probability
Clef-flash	imcs21	test	10603035	symptom_229	10603035	0.002460462	21.075129959033802	not_mentioned	0.9729	not_mentioned	correct	ok	not_mentioned	released	option_probability
Clef-flash	imcs21	test	10603035	symptom_230	10603035	0.002460462	21.075129959033802	not_mentioned	0.8765000000000001	not_mentioned	correct	ok	not_mentioned	released	option_probability
Clef-flash	imcs21	test	10603035	symptom_231	10603035	0.002460462	21.075129959033802	not_mentioned	0.9421	not_mentioned	correct	ok	not_mentioned	released	option_probability
Clef-flash	imcs21	test	10603035	symptom_232	10603035	0.002460462	21.075129959033802	not_mentioned	0.858	not_mentioned	correct	ok	not_mentioned	released	option_probability
Clef-flash	imcs21	test	10603035	symptom_233	10603035	0.002460462	21.075129959033802	not_mentioned	0.7558	not_mentioned	correct	ok	not_mentioned	released	option_probability
Clef-flash	imcs21	test	10603035	symptom_234	10603035	0.002460462	21.075129959033802	not_mentioned	0.9380000000000001	not_mentioned	correct	ok	not_mentioned	released	option_probability
Clef-flash	imcs21	test	10603035	symptom_235	10603035	0.002460462	21.075129959033802	not_mentioned	0.9198000000000001	not_mentioned	correct	ok	not_mentioned	released	option_probability
Clef-flash	imcs21	test	10603035	symptom_236	10603035	0.002460462	21.075129959033802	not_mentioned	0.9816	not_mentioned	correct	ok	not_mentioned	released	option_probability
Clef-flash	imcs21	test	10603035	symptom_237	10603035	0.002460462	21.075129959033802	not_mentioned	0.7261	not_mentioned	correct	ok	not_mentioned	released	option_probability
Clef-flash	imcs21	test	10603035	symptom_238	10603035	0.002460462	21.075129959033802	not_mentioned	0.8287	not_mentioned	correct	ok	not_mentioned	released	option_probability
Clef-flash	imcs21	test	10603035	symptom_239	10603035	0.002460462	21.075129959033802	not_mentioned	0.9839	not_mentioned	correct	ok	not_mentioned	released	option_probability
Clef-flash	imcs21	test	10603035	symptom_240	10603035	0.002460462	21.075129959033802	not_mentioned	0.9263	not_mentioned	correct	ok	not_mentioned	released	option_probability
Clef-flash	imcs21	test	10603035	symptom_241	10603035	0.002460462	21.075129959033802	not_mentioned	0.9767	not_mentioned	correct	ok	not_mentioned	released	option_probability
Clef-flash	imcs21	test	10603035	symptom_242	10603035	0.002460462	21.075129959033802	not_mentioned	0.9688	not_mentioned	correct	ok	not_mentioned	released	option_probability
Clef-flash	imcs21	test	10603035	symptom_243	10603035	0.002460462	21.075129959033802	uncertain	0.5365	not_mentioned	incorrect	ok	not_mentioned	released	option_probability
Clef-flash	imcs21	test	10603035	symptom_244	10603035	0.002460462	21.075129959033802	not_mentioned	0.8112	not_mentioned	correct	ok	not_mentioned	released	option_probability
Clef-flash	imcs21	test	10603035	symptom_245	10603035	0.002460462	21.075129959033802	not_mentioned	0.9339	not_mentioned	correct	ok	not_mentioned	released	option_probability
Clef-flash	imcs21	test	10603035	symptom_246	10603035	0.002460462	21.075129959033802	not_mentioned	0.9095	not_mentioned	correct	ok	not_mentioned	released	option_probability
Clef-flash	imcs21	test	10603035	symptom_247	10603035	0.002460462	21.075129959033802	not_mentioned	0.9188	not_mentioned	correct	ok	not_mentioned	released	option_probability
Clef-flash	imcs21	test	10603035	symptom_248	10603035	0.002460462	21.075129959033802	not_mentioned	0.9515	not_mentioned	correct	ok	not_mentioned	released	option_probability
Clef-flash	imcs21	test	10603035	symptom_249	10603035	0.002460462	21.075129959033802	not_mentioned	0.8765	not_mentioned	correct	ok	not_mentioned	released	option_probability
Clef-flash	imcs21	test	10603035	symptom_250	10603035	0.002460462	21.075129959033802	not_mentioned	0.84	not_mentioned	correct	ok	not_mentioned	released	option_probability
Clef-flash	imcs21	test	10603035	symptom_251	10603035	0.002460462	21.075129959033802	not_mentioned	0.8752	not_mentioned	correct	ok	not_mentioned	released	option_probability
Clef-flash	imcs21	test	10603035	symptom_252	10603035	0.002460462	21.075129959033802	not_mentioned	0.9183	not_mentioned	correct	ok	not_mentioned	released	option_probability
Clef-flash	imcs21	test	10603035	symptom_253	10603035	0.002460462	21.075129959033802	not_mentioned	0.964	not_mentioned	correct	ok	not_mentioned	released	option_probability
Clef-flash	imcs21	test	10603035	symptom_254	10603035	0.002460462	21.075129959033802	not_mentioned	0.8571	not_mentioned	correct	ok	not_mentioned	released	option_probability
Clef-flash	imcs21	test	10603035	symptom_255	10603035	0.002460462	21.075129959033802	not_mentioned	0.6857	not_mentioned	correct	ok	not_mentioned	released	option_probability
Clef-flash	imcs21	test	10603035	symptom_256	10603035	0.002460462	21.075129959033802	not_mentioned	0.8466	not_mentioned	correct	ok	not_mentioned	released	option_probability
Clef-flash	imcs21	test	10603035	symptom_257	10603035	0.002460462	21.075129959033802	not_mentioned	0.8324	not_mentioned	correct	ok	not_mentioned	released	option_probability
Clef-flash	imcs21	test	10603035	symptom_258	10603035	0.002460462	21.075129959033802	not_mentioned	0.9774	not_mentioned	correct	ok	not_mentioned	released	option_probability
Clef-flash	imcs21	test	10603035	symptom_259	10603035	0.002460462	21.075129959033802	not_mentioned	0.9551	not_mentioned	correct	ok	not_mentioned	released	option_probability
Clef-flash	imcs21	test	10603035	symptom_260	10603035	0.002460462	21.075129959033802	uncertain	0.4052	not_mentioned	incorrect	ok	not_mentioned	released	option_probability
Clef-flash	imcs21	test	10603035	symptom_261	10603035	0.002460462	21.075129959033802	not_mentioned	0.9862	not_mentioned	correct	ok	not_mentioned	released	option_probability
Clef-flash	imcs21	test	10603035	symptom_262	10603035	0.002460462	21.075129959033802	not_mentioned	0.9376	not_mentioned	correct	ok	not_mentioned	released	option_probability
Clef-flash	imcs21	test	10603035	symptom_263	10603035	0.002460462	21.075129959033802	not_mentioned	0.8852	not_mentioned	correct	ok	not_mentioned	released	option_probability
Clef-flash	imcs21	test	10603035	symptom_264	10603035	0.002460462	21.075129959033802	not_mentioned	0.9506	not_mentioned	correct	ok	not_mentioned	released	option_probability
Clef-flash	imcs21	test	10603035	symptom_265	10603035	0.002460462	21.075129959033802	not_mentioned	0.9752	not_mentioned	correct	ok	not_mentioned	released	option_probability
Clef-flash	imcs21	test	10603035	symptom_266	10603035	0.002460462	21.075129959033802	not_mentioned	0.9795	not_mentioned	correct	ok	not_mentioned	released	option_probability
Clef-flash	imcs21	test	10603035	symptom_267	10603035	0.002460462	21.075129959033802	not_mentioned	0.8608	not_mentioned	correct	ok	not_mentioned	released	option_probability
Clef-flash	imcs21	test	10603035	symptom_268	10603035	0.002460462	21.075129959033802	not_mentioned	0.9707	not_mentioned	correct	ok	not_mentioned	released	option_probability
Clef-flash	imcs21	test	10603035	symptom_269	10603035	0.002460462	21.075129959033802	not_mentioned	0.9821	not_mentioned	correct	ok	not_mentioned	released	option_probability
Clef-flash	imcs21	test	10603035	symptom_270	10603035	0.002460462	21.075129959033802	not_mentioned	0.5044	not_mentioned	correct	ok	not_mentioned	released	option_probability
Clef-flash	imcs21	test	10603035	symptom_271	10603035	0.002460462	21.075129959033802	not_mentioned	0.8648	not_mentioned	correct	ok	not_mentioned	released	option_probability
Clef-flash	imcs21	test	10603035	symptom_272	10603035	0.002460462	21.075129959033802	not_mentioned	0.966	not_mentioned	correct	ok	not_mentioned	released	option_probability
Clef-flash	imcs21	test	10603035	symptom_273	10603035	0.002460462	21.075129959033802	not_mentioned	0.9186	not_mentioned	correct	ok	not_mentioned	released	option_probability
Clef-flash	imcs21	test	10603035	symptom_274	10603035	0.002460462	21.075129959033802	not_mentioned	0.9654	not_mentioned	correct	ok	not_mentioned	released	option_probability
Clef-flash	imcs21	test	10603035	symptom_275	10603035	0.002460462	21.075129959033802	not_mentioned	0.6024	not_mentioned	correct	ok	not_mentioned	released	option_probability
Clef-flash	imcs21	test	10603035	symptom_276	10603035	0.002460462	21.075129959033802	not_mentioned	0.9821	not_mentioned	correct	ok	not_mentioned	released	option_probability
Clef-flash	imcs21	test	10603035	symptom_277	10603035	0.002460462	21.075129959033802	not_mentioned	0.9243	not_mentioned	correct	ok	not_mentioned	released	option_probability
Clef-flash	imcs21	test	10603035	symptom_278	10603035	0.002460462	21.075129959033802	not_mentioned	0.9824	not_mentioned	correct	ok	not_mentioned	released	option_probability
Clef-flash	imcs21	test	10603035	symptom_279	10603035	0.002460462	21.075129959033802	not_mentioned	0.9767	not_mentioned	correct	ok	not_mentioned	released	option_probability
Clef-flash	imcs21	test	10603035	symptom_280	10603035	0.002460462	21.075129959033802	not_mentioned	0.8683	not_mentioned	correct	ok	not_mentioned	released	option_probability
Clef-flash	imcs21	test	10603035	symptom_281	10603035	0.002460462	21.075129959033802	not_mentioned	0.9148	not_mentioned	correct	ok	not_mentioned	released	option_probability
Clef-flash	imcs21	test	10603035	symptom_282	10603035	0.002460462	21.075129959033802	not_mentioned	0.8592	not_mentioned	correct	ok	not_mentioned	released	option_probability
Clef-flash	imcs21	test	10603035	symptom_283	10603035	0.002460462	21.075129959033802	not_mentioned	0.8149	not_mentioned	correct	ok	not_mentioned	released	option_probability
Clef-flash	imcs21	test	10603035	symptom_284	10603035	0.002460462	21.075129959033802	not_mentioned	0.7764	not_mentioned	correct	ok	not_mentioned	released	option_probability
Clef-flash	imcs21	test	10603035	symptom_285	10603035	0.002460462	21.075129959033802	not_mentioned	0.9256	not_mentioned	correct	ok	not_mentioned	released	option_probability
Clef-flash	imcs21	test	10603035	symptom_286	10603035	0.002460462	21.075129959033802	not_mentioned	0.789	not_mentioned	correct	ok	not_mentioned	released	option_probability
Clef-flash	imcs21	test	10603035	symptom_287	10603035	0.002460462	21.075129959033802	not_mentioned	0.9533	not_mentioned	correct	ok	not_mentioned	released	option_probability
Clef-flash	imcs21	test	10603035	symptom_288	10603035	0.002460462	21.075129959033802	not_mentioned	0.9633	not_mentioned	correct	ok	not_mentioned	released	option_probability
Clef-flash	imcs21	test	10603035	symptom_289	10603035	0.002460462	21.075129959033802	not_mentioned	0.8726	not_mentioned	correct	ok	not_mentioned	released	option_probability
Clef-flash	imcs21	test	10603035	symptom_290	10603035	0.002460462	21.075129959033802	not_mentioned	0.8864	not_mentioned	correct	ok	not_mentioned	released	option_probability
Clef-flash	imcs21	test	10603035	symptom_291	10603035	0.002460462	21.075129959033802	not_mentioned	0.943	not_mentioned	correct	ok	not_mentioned	released	option_probability
Clef-flash	imcs21	test	10603035	symptom_292	10603035	0.002460462	21.075129959033802	not_mentioned	0.9767	not_mentioned	correct	ok	not_mentioned	released	option_probability
Clef-flash	imcs21	test	10603035	symptom_293	10603035	0.002460462	21.075129959033802	not_mentioned	0.8611	not_mentioned	correct	ok	not_mentioned	released	option_probability
Clef-flash	imcs21	test	10603035	symptom_294	10603035	0.002460462	21.075129959033802	not_mentioned	0.9077	not_mentioned	correct	ok	not_mentioned	released	option_probability
Clef-flash	imcs21	test	10603035	symptom_295	10603035	0.002460462	21.075129959033802	not_mentioned	0.8864	not_mentioned	correct	ok	not_mentioned	released	option_probability
Clef-flash	imcs21	test	10603035	symptom_296	10603035	0.002460462	21.075129959033802	not_mentioned	0.9054	not_mentioned	correct	ok	not_mentioned	released	option_probability
Clef-flash	imcs21	test	10603035	symptom_297	10603035	0.002460462	21.075129959033802	not_mentioned	0.8193	not_mentioned	correct	ok	not_mentioned	released	option_probability
Clef-flash	imcs21	test	10603035	symptom_298	10603035	0.002460462	21.075129959033802	not_mentioned	0.971	not_mentioned	correct	ok	not_mentioned	released	option_probability
Clef-flash	imcs21	test	10603035	symptom_299	10603035	0.002460462	21.075129959033802	not_mentioned	0.9715	not_mentioned	correct	ok	not_mentioned	released	option_probability
Clef-flash	imcs21	test	10603035	symptom_300	10603035	0.002460462	21.075129959033802	not_mentioned	0.9168	not_mentioned	correct	ok	not_mentioned	released	option_probability
Clef-flash	imcs21	test	10603035	symptom_301	10603035	0.002460462	21.075129959033802	not_mentioned	0.3995	not_mentioned	correct	ok	not_mentioned	released	option_probability
Clef-flash	imcs21	test	10603035	symptom_302	10603035	0.002460462	21.075129959033802	not_mentioned	0.6019	not_mentioned	correct	ok	not_mentioned	released	option_probability
Clef-flash	imcs21	test	10603035	symptom_303	10603035	0.002460462	21.075129959033802	not_mentioned	0.9647	not_mentioned	correct	ok	not_mentioned	released	option_probability
Clef-flash	imcs21	test	10603035	symptom_304	10603035	0.002460462	21.075129959033802	not_mentioned	0.9259	not_mentioned	correct	ok	not_mentioned	released	option_probability
Clef-flash	imcs21	test	10603035	symptom_305	10603035	0.002460462	21.075129959033802	not_mentioned	0.9004	not_mentioned	correct	ok	not_mentioned	released	option_probability
Clef-flash	imcs21	test	10603035	symptom_306	10603035	0.002460462	21.075129959033802	not_mentioned	0.9587	not_mentioned	correct	ok	not_mentioned	released	option_probability
Clef-flash	imcs21	test	10603035	symptom_307	10603035	0.002460462	21.075129959033802	not_mentioned	0.9289	not_mentioned	correct	ok	not_mentioned	released	option_probability
Clef-flash	imcs21	test	10603035	symptom_308	10603035	0.002460462	21.075129959033802	not_mentioned	0.9124	not_mentioned	correct	ok	not_mentioned	released	option_probability
Clef-flash	imcs21	test	10603035	symptom_309	10603035	0.002460462	21.075129959033802	not_mentioned	0.6814	not_mentioned	correct	ok	not_mentioned	released	option_probability
Clef-flash	imcs21	test	10603035	symptom_310	10603035	0.002460462	21.075129959033802	not_mentioned	0.927	not_mentioned	correct	ok	not_mentioned	released	option_probability
Clef-flash	imcs21	test	10603035	symptom_311	10603035	0.002460462	21.075129959033802	not_mentioned	0.8853	not_mentioned	correct	ok	not_mentioned	released	option_probability
Clef-flash	imcs21	test	10603035	symptom_312	10603035	0.002460462	21.075129959033802	not_mentioned	0.7935	not_mentioned	correct	ok	not_mentioned	released	option_probability
Clef-flash	imcs21	test	10603035	symptom_313	10603035	0.002460462	21.075129959033802	not_mentioned	0.8868	not_mentioned	correct	ok	not_mentioned	released	option_probability
Clef-flash	imcs21	test	10603035	symptom_314	10603035	0.002460462	21.075129959033802	not_mentioned	0.9424	not_mentioned	correct	ok	not_mentioned	released	option_probability
Clef-flash	imcs21	test	10603035	symptom_315	10603035	0.002460462	21.075129959033802	not_mentioned	0.9678	not_mentioned	correct	ok	not_mentioned	released	option_probability
Clef-flash	imcs21	test	10603035	symptom_316	10603035	0.002460462	21.075129959033802	not_mentioned	0.7409	not_mentioned	correct	ok	not_mentioned	released	option_probability
Clef-flash	imcs21	test	10603035	symptom_317	10603035	0.002460462	21.075129959033802	not_mentioned	0.9187	not_mentioned	correct	ok	not_mentioned	released	option_probability
Clef-flash	imcs21	test	10603035	symptom_318	10603035	0.002460462	21.075129959033802	not_mentioned	0.9533	not_mentioned	correct	ok	not_mentioned	released	option_probability
Clef-flash	imcs21	test	10603035	symptom_319	10603035	0.002460462	21.075129959033802	not_mentioned	0.7497	not_mentioned	correct	ok	not_mentioned	released	option_probability
Clef-flash	imcs21	test	10603035	symptom_320	10603035	0.002460462	21.075129959033802	not_mentioned	0.9437	not_mentioned	correct	ok	not_mentioned	released	option_probability
Clef-flash	imcs21	test	10603035	symptom_321	10603035	0.002460462	21.075129959033802	not_mentioned	0.9699	not_mentioned	correct	ok	not_mentioned	released	option_probability
Clef-flash	imcs21	test	10603035	symptom_322	10603035	0.002460462	21.075129959033802	not_mentioned	0.9813	not_mentioned	correct	ok	not_mentioned	released	option_probability
Clef-flash	imcs21	test	10603035	symptom_323	10603035	0.002460462	21.075129959033802	not_mentioned	0.9818	not_mentioned	correct	ok	not_mentioned	released	option_probability
Clef-flash	imcs21	test	10603035	symptom_324	10603035	0.002460462	21.075129959033802	not_mentioned	0.9724	not_mentioned	correct	ok	not_mentioned	released	option_probability
Clef-flash	imcs21	test	10603035	symptom_325	10603035	0.002460462	21.075129959033802	not_mentioned	0.9761	not_mentioned	correct	ok	not_mentioned	released	option_probability
Clef-flash	imcs21	test	10603035	symptom_326	10603035	0.002460462	21.075129959033802	not_mentioned	0.9841	not_mentioned	correct	ok	not_mentioned	released	option_probability
Clef-flash	imcs21	test	10603035	symptom_327	10603035	0.002460462	21.075129959033802	not_mentioned	0.9543	not_mentioned	correct	ok	not_mentioned	released	option_probability
Clef-flash	imcs21	test	10603035	symptom_328	10603035	0.002460462	21.075129959033802	not_mentioned	0.4927	not_mentioned	correct	ok	not_mentioned	released	option_probability
Clef-flash	imcs21	test	10603035	symptom_329	10603035	0.002460462	21.075129959033802	not_mentioned	0.9813	not_mentioned	correct	ok	not_mentioned	released	option_probability
Clef-flash	imcs21	test	10603035	symptom_330	10603035	0.002460462	21.075129959033802	not_mentioned	0.9741	not_mentioned	correct	ok	not_mentioned	released	option_probability
Clef-flash	imcs21	test	10603375	symptom_000	10603375	0.00249945	19.18945754203014	not_mentioned	0.8904	not_mentioned	correct	ok	not_mentioned	released	option_probability
Clef-flash	imcs21	test	10603375	symptom_001	10603375	0.00249945	19.18945754203014	uncertain	0.5571	uncertain	correct	ok	uncertain	released	option_probability
Clef-flash	imcs21	test	10603375	symptom_002	10603375	0.00249945	19.18945754203014	not_mentioned	0.8684	not_mentioned	correct	ok	not_mentioned	released	option_probability
Clef-flash	imcs21	test	10603375	symptom_003	10603375	0.00249945	19.18945754203014	not_mentioned	0.6788	not_mentioned	correct	ok	not_mentioned	released	option_probability
Clef-flash	imcs21	test	10603375	symptom_004	10603375	0.00249945	19.18945754203014	positive	0.912	uncertain	incorrect	ok	uncertain	released	option_probability
Clef-flash	imcs21	test	10603375	symptom_005	10603375	0.00249945	19.18945754203014	not_mentioned	0.8324	not_mentioned	correct	ok	not_mentioned	released	option_probability
Clef-flash	imcs21	test	10603375	symptom_006	10603375	0.00249945	19.18945754203014	not_mentioned	0.804	not_mentioned	correct	ok	not_mentioned	released	option_probability
Clef-flash	imcs21	test	10603375	symptom_007	10603375	0.00249945	19.18945754203014	not_mentioned	0.504	not_mentioned	correct	ok	not_mentioned	released	option_probability
Clef-flash	imcs21	test	10603375	symptom_008	10603375	0.00249945	19.18945754203014	positive	0.8285	not_mentioned	incorrect	ok	not_mentioned	released	option_probability
Clef-flash	imcs21	test	10603375	symptom_009	10603375	0.00249945	19.18945754203014	uncertain	0.5693	not_mentioned	incorrect	ok	not_mentioned	released	option_probability
Clef-flash	imcs21	test	10603375	symptom_010	10603375	0.00249945	19.18945754203014	not_mentioned	0.6417	not_mentioned	correct	ok	not_mentioned	released	option_probability
Clef-flash	imcs21	test	10603375	symptom_011	10603375	0.00249945	19.18945754203014	not_mentioned	0.9511	not_mentioned	correct	ok	not_mentioned	released	option_probability
Clef-flash	imcs21	test	10603375	symptom_012	10603375	0.00249945	19.18945754203014	not_mentioned	0.906	not_mentioned	correct	ok	not_mentioned	released	option_probability
Clef-flash	imcs21	test	10603375	symptom_013	10603375	0.00249945	19.18945754203014	not_mentioned	0.8664	not_mentioned	correct	ok	not_mentioned	released	option_probability
Clef-flash	imcs21	test	10603375	symptom_014	10603375	0.00249945	19.18945754203014	positive	0.6676	uncertain	incorrect	ok	uncertain	released	option_probability
Clef-flash	imcs21	test	10603375	symptom_015	10603375	0.00249945	19.18945754203014	not_mentioned	0.4352	not_mentioned	correct	ok	not_mentioned	released	option_probability
Clef-flash	imcs21	test	10603375	symptom_016	10603375	0.00249945	19.18945754203014	not_mentioned	0.9109	not_mentioned	correct	ok	not_mentioned	released	option_probability
Clef-flash	imcs21	test	10603375	symptom_017	10603375	0.00249945	19.18945754203014	negative	0.3773	not_mentioned	incorrect	ok	not_mentioned	released	option_probability
Clef-flash	imcs21	test	10603375	symptom_018	10603375	0.00249945	19.18945754203014	not_mentioned	0.9049	not_mentioned	correct	ok	not_mentioned	released	option_probability
Clef-flash	imcs21	test	10603375	symptom_019	10603375	0.00249945	19.18945754203014	not_mentioned	0.8987	not_mentioned	correct	ok	not_mentioned	released	option_probability
Clef-flash	imcs21	test	10603375	symptom_020	10603375	0.00249945	19.18945754203014	not_mentioned	0.6834	not_mentioned	correct	ok	not_mentioned	released	option_probability
Clef-flash	imcs21	test	10603375	symptom_021	10603375	0.00249945	19.18945754203014	not_mentioned	0.7696	not_mentioned	correct	ok	not_mentioned	released	option_probability
Clef-flash	imcs21	test	10603375	symptom_022	10603375	0.00249945	19.18945754203014	not_mentioned	0.7992	not_mentioned	correct	ok	not_mentioned	released	option_probability
Clef-flash	imcs21	test	10603375	symptom_023	10603375	0.00249945	19.18945754203014	not_mentioned	0.8422	not_mentioned	correct	ok	not_mentioned	released	option_probability
Clef-flash	imcs21	test	10603375	symptom_024	10603375	0.00249945	19.18945754203014	not_mentioned	0.9122	not_mentioned	correct	ok	not_mentioned	released	option_probability
Clef-flash	imcs21	test	10603375	symptom_025	10603375	0.00249945	19.18945754203014	negative	0.6296	uncertain	incorrect	ok	uncertain	released	option_probability
Clef-flash	imcs21	test	10603375	symptom_026	10603375	0.00249945	19.18945754203014	not_mentioned	0.9309	not_mentioned	correct	ok	not_mentioned	released	option_probability
Clef-flash	imcs21	test	10603375	symptom_027	10603375	0.00249945	19.18945754203014	positive	0.3757	uncertain	incorrect	ok	uncertain	released	option_probability
Clef-flash	imcs21	test	10603375	symptom_028	10603375	0.00249945	19.18945754203014	not_mentioned	0.91	not_mentioned	correct	ok	not_mentioned	released	option_probability
Clef-flash	imcs21	test	10603375	symptom_029	10603375	0.00249945	19.18945754203014	not_mentioned	0.7526	not_mentioned	correct	ok	not_mentioned	released	option_probability
Clef-flash	imcs21	test	10603375	symptom_030	10603375	0.00249945	19.18945754203014	negative	0.835	not_mentioned	incorrect	ok	not_mentioned	released	option_probability
Clef-flash	imcs21	test	10603375	symptom_031	10603375	0.00249945	19.18945754203014	positive	0.5961	not_mentioned	incorrect	ok	not_mentioned	released	option_probability
Clef-flash	imcs21	test	10603375	symptom_032	10603375	0.00249945	19.18945754203014	positive	0.8288	not_mentioned	incorrect	ok	not_mentioned	released	option_probability
Clef-flash	imcs21	test	10603375	symptom_033	10603375	0.00249945	19.18945754203014	not_mentioned	0.9353	not_mentioned	correct	ok	not_mentioned	released	option_probability
Clef-flash	imcs21	test	10603375	symptom_034	10603375	0.00249945	19.18945754203014	not_mentioned	0.9684	not_mentioned	correct	ok	not_mentioned	released	option_probability
Clef-flash	imcs21	test	10603375	symptom_035	10603375	0.00249945	19.18945754203014	not_mentioned	0.7538	not_mentioned	correct	ok	not_mentioned	released	option_probability
Clef-flash	imcs21	test	10603375	symptom_036	10603375	0.00249945	19.18945754203014	not_mentioned	0.9259	not_mentioned	correct	ok	not_mentioned	released	option_probability
Clef-flash	imcs21	test	10603375	symptom_037	10603375	0.00249945	19.18945754203014	not_mentioned	0.3968	not_mentioned	correct	ok	not_mentioned	released	option_probability
Clef-flash	imcs21	test	10603375	symptom_038	10603375	0.00249945	19.18945754203014	not_mentioned	0.856	not_mentioned	correct	ok	not_mentioned	released	option_probability
Clef-flash	imcs21	test	10603375	symptom_039	10603375	0.00249945	19.18945754203014	not_mentioned	0.8181	not_mentioned	correct	ok	not_mentioned	released	option_probability
Clef-flash	imcs21	test	10603375	symptom_040	10603375	0.00249945	19.18945754203014	not_mentioned	0.8876	not_mentioned	correct	ok	not_mentioned	released	option_probability
Clef-flash	imcs21	test	10603375	symptom_041	10603375	0.00249945	19.18945754203014	positive	0.5653	not_mentioned	incorrect	ok	not_mentioned	released	option_probability
Clef-flash	imcs21	test	10603375	symptom_042	10603375	0.00249945	19.18945754203014	not_mentioned	0.9495	not_mentioned	correct	ok	not_mentioned	released	option_probability
Clef-flash	imcs21	test	10603375	symptom_043	10603375	0.00249945	19.18945754203014	negative	0.8176	uncertain	incorrect	ok	uncertain	released	option_probability
Clef-flash	imcs21	test	10603375	symptom_044	10603375	0.00249945	19.18945754203014	positive	0.2986	not_mentioned	incorrect	ok	not_mentioned	released	option_probability
Clef-flash	imcs21	test	10603375	symptom_045	10603375	0.00249945	19.18945754203014	not_mentioned	0.825	not_mentioned	correct	ok	not_mentioned	released	option_probability
Clef-flash	imcs21	test	10603375	symptom_046	10603375	0.00249945	19.18945754203014	not_mentioned	0.9042	not_mentioned	correct	ok	not_mentioned	released	option_probability
Clef-flash	imcs21	test	10603375	symptom_047	10603375	0.00249945	19.18945754203014	not_mentioned	0.888	not_mentioned	correct	ok	not_mentioned	released	option_probability
Clef-flash	imcs21	test	10603375	symptom_048	10603375	0.00249945	19.18945754203014	not_mentioned	0.6385	not_mentioned	correct	ok	not_mentioned	released	option_probability
Clef-flash	imcs21	test	10603375	symptom_049	10603375	0.00249945	19.18945754203014	not_mentioned	0.8392	not_mentioned	correct	ok	not_mentioned	released	option_probability
Clef-flash	imcs21	test	10603375	symptom_050	10603375	0.00249945	19.18945754203014	not_mentioned	0.9291	not_mentioned	correct	ok	not_mentioned	released	option_probability
Clef-flash	imcs21	test	10603375	symptom_051	10603375	0.00249945	19.18945754203014	not_mentioned	0.7398	not_mentioned	correct	ok	not_mentioned	released	option_probability
Clef-flash	imcs21	test	10603375	symptom_052	10603375	0.00249945	19.18945754203014	negative	0.5029	not_mentioned	incorrect	ok	not_mentioned	released	option_probability
Clef-flash	imcs21	test	10603375	symptom_053	10603375	0.00249945	19.18945754203014	positive	0.5454	positive	correct	ok	positive	released	option_probability
Clef-flash	imcs21	test	10603375	symptom_054	10603375	0.00249945	19.18945754203014	negative	0.5841	not_mentioned	incorrect	ok	not_mentioned	released	option_probability
Clef-flash	imcs21	test	10603375	symptom_055	10603375	0.00249945	19.18945754203014	not_mentioned	0.9183	not_mentioned	correct	ok	not_mentioned	released	option_probability
Clef-flash	imcs21	test	10603375	symptom_056	10603375	0.00249945	19.18945754203014	not_mentioned	0.5761000000000001	not_mentioned	correct	ok	not_mentioned	released	option_probability
Clef-flash	imcs21	test	10603375	symptom_057	10603375	0.00249945	19.18945754203014	not_mentioned	0.7894	not_mentioned	correct	ok	not_mentioned	released	option_probability
Clef-flash	imcs21	test	10603375	symptom_058	10603375	0.00249945	19.18945754203014	not_mentioned	0.5037	not_mentioned	correct	ok	not_mentioned	released	option_probability
Clef-flash	imcs21	test	10603375	symptom_059	10603375	0.00249945	19.18945754203014	not_mentioned	0.9187	not_mentioned	correct	ok	not_mentioned	released	option_probability
Clef-flash	imcs21	test	10603375	symptom_060	10603375	0.00249945	19.18945754203014	not_mentioned	0.9583	not_mentioned	correct	ok	not_mentioned	released	option_probability
Clef-flash	imcs21	test	10603375	symptom_061	10603375	0.00249945	19.18945754203014	not_mentioned	0.6681	not_mentioned	correct	ok	not_mentioned	released	option_probability
Clef-flash	imcs21	test	10603375	symptom_062	10603375	0.00249945	19.18945754203014	not_mentioned	0.8259	not_mentioned	correct	ok	not_mentioned	released	option_probability
Clef-flash	imcs21	test	10603375	symptom_063	10603375	0.00249945	19.18945754203014	not_mentioned	0.7458	not_mentioned	correct	ok	not_mentioned	released	option_probability
Clef-flash	imcs21	test	10603375	symptom_064	10603375	0.00249945	19.18945754203014	not_mentioned	0.9513	not_mentioned	correct	ok	not_mentioned	released	option_probability
Clef-flash	imcs21	test	10603375	symptom_065	10603375	0.00249945	19.18945754203014	not_mentioned	0.9746	not_mentioned	correct	ok	not_mentioned	released	option_probability
Clef-flash	imcs21	test	10603375	symptom_066	10603375	0.00249945	19.18945754203014	not_mentioned	0.7451	not_mentioned	correct	ok	not_mentioned	released	option_probability
Clef-flash	imcs21	test	10603375	symptom_067	10603375	0.00249945	19.18945754203014	not_mentioned	0.5568	not_mentioned	correct	ok	not_mentioned	released	option_probability
Clef-flash	imcs21	test	10603375	symptom_068	10603375	0.00249945	19.18945754203014	not_mentioned	0.8664	not_mentioned	correct	ok	not_mentioned	released	option_probability
Clef-flash	imcs21	test	10603375	symptom_069	10603375	0.00249945	19.18945754203014	not_mentioned	0.8774	not_mentioned	correct	ok	not_mentioned	released	option_probability
Clef-flash	imcs21	test	10603375	symptom_070	10603375	0.00249945	19.18945754203014	not_mentioned	0.704	not_mentioned	correct	ok	not_mentioned	released	option_probability
Clef-flash	imcs21	test	10603375	symptom_071	10603375	0.00249945	19.18945754203014	not_mentioned	0.9441	not_mentioned	correct	ok	not_mentioned	released	option_probability
Clef-flash	imcs21	test	10603375	symptom_072	10603375	0.00249945	19.18945754203014	not_mentioned	0.4237	not_mentioned	correct	ok	not_mentioned	released	option_probability
Clef-flash	imcs21	test	10603375	symptom_073	10603375	0.00249945	19.18945754203014	not_mentioned	0.8811	not_mentioned	correct	ok	not_mentioned	released	option_probability
Clef-flash	imcs21	test	10603375	symptom_074	10603375	0.00249945	19.18945754203014	not_mentioned	0.864	not_mentioned	correct	ok	not_mentioned	released	option_probability
Clef-flash	imcs21	test	10603375	symptom_075	10603375	0.00249945	19.18945754203014	not_mentioned	0.4121	not_mentioned	correct	ok	not_mentioned	released	option_probability
Clef-flash	imcs21	test	10603375	symptom_076	10603375	0.00249945	19.18945754203014	not_mentioned	0.6339	not_mentioned	correct	ok	not_mentioned	released	option_probability
Clef-flash	imcs21	test	10603375	symptom_077	10603375	0.00249945	19.18945754203014	not_mentioned	0.9163	not_mentioned	correct	ok	not_mentioned	released	option_probability
Clef-flash	imcs21	test	10603375	symptom_078	10603375	0.00249945	19.18945754203014	not_mentioned	0.9598	not_mentioned	correct	ok	not_mentioned	released	option_probability
Clef-flash	imcs21	test	10603375	symptom_079	10603375	0.00249945	19.18945754203014	not_mentioned	0.9516	not_mentioned	correct	ok	not_mentioned	released	option_probability
Clef-flash	imcs21	test	10603375	symptom_080	10603375	0.00249945	19.18945754203014	positive	0.449	not_mentioned	incorrect	ok	not_mentioned	released	option_probability
Clef-flash	imcs21	test	10603375	symptom_081	10603375	0.00249945	19.18945754203014	not_mentioned	0.8712	not_mentioned	correct	ok	not_mentioned	released	option_probability
Clef-flash	imcs21	test	10603375	symptom_082	10603375	0.00249945	19.18945754203014	not_mentioned	0.9289	not_mentioned	correct	ok	not_mentioned	released	option_probability
Clef-flash	imcs21	test	10603375	symptom_083	10603375	0.00249945	19.18945754203014	not_mentioned	0.688	not_mentioned	correct	ok	not_mentioned	released	option_probability
Clef-flash	imcs21	test	10603375	symptom_084	10603375	0.00249945	19.18945754203014	not_mentioned	0.9026	not_mentioned	correct	ok	not_mentioned	released	option_probability
Clef-flash	imcs21	test	10603375	symptom_085	10603375	0.00249945	19.18945754203014	not_mentioned	0.8446	not_mentioned	correct	ok	not_mentioned	released	option_probability
Clef-flash	imcs21	test	10603375	symptom_086	10603375	0.00249945	19.18945754203014	not_mentioned	0.4556	not_mentioned	correct	ok	not_mentioned	released	option_probability
Clef-flash	imcs21	test	10603375	symptom_087	10603375	0.00249945	19.18945754203014	not_mentioned	0.8793	not_mentioned	correct	ok	not_mentioned	released	option_probability
Clef-flash	imcs21	test	10603375	symptom_088	10603375	0.00249945	19.18945754203014	not_mentioned	0.8924	not_mentioned	correct	ok	not_mentioned	released	option_probability
Clef-flash	imcs21	test	10603375	symptom_089	10603375	0.00249945	19.18945754203014	not_mentioned	0.444	not_mentioned	correct	ok	not_mentioned	released	option_probability
Clef-flash	imcs21	test	10603375	symptom_090	10603375	0.00249945	19.18945754203014	not_mentioned	0.6791	not_mentioned	correct	ok	not_mentioned	released	option_probability
Clef-flash	imcs21	test	10603375	symptom_091	10603375	0.00249945	19.18945754203014	not_mentioned	0.9607	not_mentioned	correct	ok	not_mentioned	released	option_probability
Clef-flash	imcs21	test	10603375	symptom_092	10603375	0.00249945	19.18945754203014	not_mentioned	0.7587	not_mentioned	correct	ok	not_mentioned	released	option_probability
Clef-flash	imcs21	test	10603375	symptom_093	10603375	0.00249945	19.18945754203014	not_mentioned	0.9224	not_mentioned	correct	ok	not_mentioned	released	option_probability
Clef-flash	imcs21	test	10603375	symptom_094	10603375	0.00249945	19.18945754203014	not_mentioned	0.9285	not_mentioned	correct	ok	not_mentioned	released	option_probability
Clef-flash	imcs21	test	10603375	symptom_095	10603375	0.00249945	19.18945754203014	not_mentioned	0.8286	not_mentioned	correct	ok	not_mentioned	released	option_probability
Clef-flash	imcs21	test	10603375	symptom_096	10603375	0.00249945	19.18945754203014	not_mentioned	0.9665	not_mentioned	correct	ok	not_mentioned	released	option_probability
Clef-flash	imcs21	test	10603375	symptom_097	10603375	0.00249945	19.18945754203014	not_mentioned	0.8406	not_mentioned	correct	ok	not_mentioned	released	option_probability
Clef-flash	imcs21	test	10603375	symptom_098	10603375	0.00249945	19.18945754203014	not_mentioned	0.7229	not_mentioned	correct	ok	not_mentioned	released	option_probability
Clef-flash	imcs21	test	10603375	symptom_099	10603375	0.00249945	19.18945754203014	not_mentioned	0.8684000000000001	not_mentioned	correct	ok	not_mentioned	released	option_probability
Clef-flash	imcs21	test	10603375	symptom_100	10603375	0.00249945	19.18945754203014	uncertain	0.3189	not_mentioned	incorrect	ok	not_mentioned	released	option_probability
Clef-flash	imcs21	test	10603375	symptom_101	10603375	0.00249945	19.18945754203014	not_mentioned	0.8404	not_mentioned	correct	ok	not_mentioned	released	option_probability
Clef-flash	imcs21	test	10603375	symptom_102	10603375	0.00249945	19.18945754203014	not_mentioned	0.5936	not_mentioned	correct	ok	not_mentioned	released	option_probability
Clef-flash	imcs21	test	10603375	symptom_103	10603375	0.00249945	19.18945754203014	not_mentioned	0.8272	not_mentioned	correct	ok	not_mentioned	released	option_probability
Clef-flash	imcs21	test	10603375	symptom_104	10603375	0.00249945	19.18945754203014	not_mentioned	0.8817	not_mentioned	correct	ok	not_mentioned	released	option_probability
Clef-flash	imcs21	test	10603375	symptom_105	10603375	0.00249945	19.18945754203014	not_mentioned	0.9486	not_mentioned	correct	ok	not_mentioned	released	option_probability
Clef-flash	imcs21	test	10603375	symptom_106	10603375	0.00249945	19.18945754203014	not_mentioned	0.7343	not_mentioned	correct	ok	not_mentioned	released	option_probability
Clef-flash	imcs21	test	10603375	symptom_107	10603375	0.00249945	19.18945754203014	not_mentioned	0.903	not_mentioned	correct	ok	not_mentioned	released	option_probability
Clef-flash	imcs21	test	10603375	symptom_108	10603375	0.00249945	19.18945754203014	not_mentioned	0.941	not_mentioned	correct	ok	not_mentioned	released	option_probability
Clef-flash	imcs21	test	10603375	symptom_109	10603375	0.00249945	19.18945754203014	positive	0.4064	not_mentioned	incorrect	ok	not_mentioned	released	option_probability
Clef-flash	imcs21	test	10603375	symptom_110	10603375	0.00249945	19.18945754203014	not_mentioned	0.8933	not_mentioned	correct	ok	not_mentioned	released	option_probability
Clef-flash	imcs21	test	10603375	symptom_111	10603375	0.00249945	19.18945754203014	not_mentioned	0.9747	not_mentioned	correct	ok	not_mentioned	released	option_probability
Clef-flash	imcs21	test	10603375	symptom_112	10603375	0.00249945	19.18945754203014	not_mentioned	0.8407	not_mentioned	correct	ok	not_mentioned	released	option_probability
Clef-flash	imcs21	test	10603375	symptom_113	10603375	0.00249945	19.18945754203014	not_mentioned	0.678	not_mentioned	correct	ok	not_mentioned	released	option_probability
Clef-flash	imcs21	test	10603375	symptom_114	10603375	0.00249945	19.18945754203014	not_mentioned	0.8693	not_mentioned	correct	ok	not_mentioned	released	option_probability
Clef-flash	imcs21	test	10603375	symptom_115	10603375	0.00249945	19.18945754203014	not_mentioned	0.8515	not_mentioned	correct	ok	not_mentioned	released	option_probability
Clef-flash	imcs21	test	10603375	symptom_116	10603375	0.00249945	19.18945754203014	not_mentioned	0.3714	not_mentioned	correct	ok	not_mentioned	released	option_probability
Clef-flash	imcs21	test	10603375	symptom_117	10603375	0.00249945	19.18945754203014	not_mentioned	0.8944	not_mentioned	correct	ok	not_mentioned	released	option_probability
Clef-flash	imcs21	test	10603375	symptom_118	10603375	0.00249945	19.18945754203014	not_mentioned	0.9311	not_mentioned	correct	ok	not_mentioned	released	option_probability
Clef-flash	imcs21	test	10603375	symptom_119	10603375	0.00249945	19.18945754203014	not_mentioned	0.8059	not_mentioned	correct	ok	not_mentioned	released	option_probability
Clef-flash	imcs21	test	10603375	symptom_120	10603375	0.00249945	19.18945754203014	not_mentioned	0.6882	not_mentioned	correct	ok	not_mentioned	released	option_probability
Clef-flash	imcs21	test	10603375	symptom_121	10603375	0.00249945	19.18945754203014	not_mentioned	0.8091	not_mentioned	correct	ok	not_mentioned	released	option_probability
Clef-flash	imcs21	test	10603375	symptom_122	10603375	0.00249945	19.18945754203014	not_mentioned	0.8414	not_mentioned	correct	ok	not_mentioned	released	option_probability
Clef-flash	imcs21	test	10603375	symptom_123	10603375	0.00249945	19.18945754203014	uncertain	0.3067	not_mentioned	incorrect	ok	not_mentioned	released	option_probability
Clef-flash	imcs21	test	10603375	symptom_124	10603375	0.00249945	19.18945754203014	not_mentioned	0.5136000000000001	not_mentioned	correct	ok	not_mentioned	released	option_probability
Clef-flash	imcs21	test	10603375	symptom_125	10603375	0.00249945	19.18945754203014	not_mentioned	0.8145	not_mentioned	correct	ok	not_mentioned	released	option_probability
Clef-flash	imcs21	test	10603375	symptom_126	10603375	0.00249945	19.18945754203014	not_mentioned	0.929	not_mentioned	correct	ok	not_mentioned	released	option_probability
Clef-flash	imcs21	test	10603375	symptom_127	10603375	0.00249945	19.18945754203014	not_mentioned	0.6487	not_mentioned	correct	ok	not_mentioned	released	option_probability
Clef-flash	imcs21	test	10603375	symptom_128	10603375	0.00249945	19.18945754203014	not_mentioned	0.899	not_mentioned	correct	ok	not_mentioned	released	option_probability
Clef-flash	imcs21	test	10603375	symptom_129	10603375	0.00249945	19.18945754203014	not_mentioned	0.4911	not_mentioned	correct	ok	not_mentioned	released	option_probability
Clef-flash	imcs21	test	10603375	symptom_130	10603375	0.00249945	19.18945754203014	not_mentioned	0.898	not_mentioned	correct	ok	not_mentioned	released	option_probability
Clef-flash	imcs21	test	10603375	symptom_131	10603375	0.00249945	19.18945754203014	not_mentioned	0.7903	not_mentioned	correct	ok	not_mentioned	released	option_probability
Clef-flash	imcs21	test	10603375	symptom_132	10603375	0.00249945	19.18945754203014	not_mentioned	0.9136	not_mentioned	correct	ok	not_mentioned	released	option_probability
Clef-flash	imcs21	test	10603375	symptom_133	10603375	0.00249945	19.18945754203014	not_mentioned	0.9354	not_mentioned	correct	ok	not_mentioned	released	option_probability
Clef-flash	imcs21	test	10603375	symptom_134	10603375	0.00249945	19.18945754203014	not_mentioned	0.5682	not_mentioned	correct	ok	not_mentioned	released	option_probability
Clef-flash	imcs21	test	10603375	symptom_135	10603375	0.00249945	19.18945754203014	not_mentioned	0.9052	not_mentioned	correct	ok	not_mentioned	released	option_probability
Clef-flash	imcs21	test	10603375	symptom_136	10603375	0.00249945	19.18945754203014	not_mentioned	0.8225	not_mentioned	correct	ok	not_mentioned	released	option_probability
Clef-flash	imcs21	test	10603375	symptom_137	10603375	0.00249945	19.18945754203014	not_mentioned	0.821	not_mentioned	correct	ok	not_mentioned	released	option_probability
Clef-flash	imcs21	test	10603375	symptom_138	10603375	0.00249945	19.18945754203014	not_mentioned	0.5934	not_mentioned	correct	ok	not_mentioned	released	option_probability
Clef-flash	imcs21	test	10603375	symptom_139	10603375	0.00249945	19.18945754203014	not_mentioned	0.7354	not_mentioned	correct	ok	not_mentioned	released	option_probability
Clef-flash	imcs21	test	10603375	symptom_140	10603375	0.00249945	19.18945754203014	not_mentioned	0.9129	not_mentioned	correct	ok	not_mentioned	released	option_probability
Clef-flash	imcs21	test	10603375	symptom_141	10603375	0.00249945	19.18945754203014	not_mentioned	0.8187	not_mentioned	correct	ok	not_mentioned	released	option_probability
Clef-flash	imcs21	test	10603375	symptom_142	10603375	0.00249945	19.18945754203014	not_mentioned	0.9525	not_mentioned	correct	ok	not_mentioned	released	option_probability
Clef-flash	imcs21	test	10603375	symptom_143	10603375	0.00249945	19.18945754203014	not_mentioned	0.9041	not_mentioned	correct	ok	not_mentioned	released	option_probability
Clef-flash	imcs21	test	10603375	symptom_144	10603375	0.00249945	19.18945754203014	not_mentioned	0.9091	not_mentioned	correct	ok	not_mentioned	released	option_probability
Clef-flash	imcs21	test	10603375	symptom_145	10603375	0.00249945	19.18945754203014	not_mentioned	0.8055	not_mentioned	correct	ok	not_mentioned	released	option_probability
Clef-flash	imcs21	test	10603375	symptom_146	10603375	0.00249945	19.18945754203014	not_mentioned	0.6889	not_mentioned	correct	ok	not_mentioned	released	option_probability
Clef-flash	imcs21	test	10603375	symptom_147	10603375	0.00249945	19.18945754203014	not_mentioned	0.9058	not_mentioned	correct	ok	not_mentioned	released	option_probability
Clef-flash	imcs21	test	10603375	symptom_148	10603375	0.00249945	19.18945754203014	not_mentioned	0.8446	not_mentioned	correct	ok	not_mentioned	released	option_probability
Clef-flash	imcs21	test	10603375	symptom_149	10603375	0.00249945	19.18945754203014	positive	0.6765	not_mentioned	incorrect	ok	not_mentioned	released	option_probability
Clef-flash	imcs21	test	10603375	symptom_150	10603375	0.00249945	19.18945754203014	not_mentioned	0.9307	not_mentioned	correct	ok	not_mentioned	released	option_probability
Clef-flash	imcs21	test	10603375	symptom_151	10603375	0.00249945	19.18945754203014	not_mentioned	0.9413	not_mentioned	correct	ok	not_mentioned	released	option_probability
Clef-flash	imcs21	test	10603375	symptom_152	10603375	0.00249945	19.18945754203014	not_mentioned	0.7764	not_mentioned	correct	ok	not_mentioned	released	option_probability
Clef-flash	imcs21	test	10603375	symptom_153	10603375	0.00249945	19.18945754203014	not_mentioned	0.9302	not_mentioned	correct	ok	not_mentioned	released	option_probability
Clef-flash	imcs21	test	10603375	symptom_154	10603375	0.00249945	19.18945754203014	positive	0.4845	not_mentioned	incorrect	ok	not_mentioned	released	option_probability
Clef-flash	imcs21	test	10603375	symptom_155	10603375	0.00249945	19.18945754203014	not_mentioned	0.7846	not_mentioned	correct	ok	not_mentioned	released	option_probability
Clef-flash	imcs21	test	10603375	symptom_156	10603375	0.00249945	19.18945754203014	not_mentioned	0.8469	not_mentioned	correct	ok	not_mentioned	released	option_probability
Clef-flash	imcs21	test	10603375	symptom_157	10603375	0.00249945	19.18945754203014	not_mentioned	0.8172	not_mentioned	correct	ok	not_mentioned	released	option_probability
Clef-flash	imcs21	test	10603375	symptom_158	10603375	0.00249945	19.18945754203014	not_mentioned	0.3735	not_mentioned	correct	ok	not_mentioned	released	option_probability
Clef-flash	imcs21	test	10603375	symptom_159	10603375	0.00249945	19.18945754203014	not_mentioned	0.85	not_mentioned	correct	ok	not_mentioned	released	option_probability
Clef-flash	imcs21	test	10603375	symptom_160	10603375	0.00249945	19.18945754203014	not_mentioned	0.8983	not_mentioned	correct	ok	not_mentioned	released	option_probability
Clef-flash	imcs21	test	10603375	symptom_161	10603375	0.00249945	19.18945754203014	not_mentioned	0.9677	not_mentioned	correct	ok	not_mentioned	released	option_probability
Clef-flash	imcs21	test	10603375	symptom_162	10603375	0.00249945	19.18945754203014	not_mentioned	0.6927	not_mentioned	correct	ok	not_mentioned	released	option_probability
Clef-flash	imcs21	test	10603375	symptom_163	10603375	0.00249945	19.18945754203014	not_mentioned	0.8396	not_mentioned	correct	ok	not_mentioned	released	option_probability
Clef-flash	imcs21	test	10603375	symptom_164	10603375	0.00249945	19.18945754203014	not_mentioned	0.8723	not_mentioned	correct	ok	not_mentioned	released	option_probability
Clef-flash	imcs21	test	10603375	symptom_165	10603375	0.00249945	19.18945754203014	not_mentioned	0.8291000000000001	not_mentioned	correct	ok	not_mentioned	released	option_probability
Clef-flash	imcs21	test	10603375	symptom_166	10603375	0.00249945	19.18945754203014	not_mentioned	0.7828	not_mentioned	correct	ok	not_mentioned	released	option_probability
Clef-flash	imcs21	test	10603375	symptom_167	10603375	0.00249945	19.18945754203014	not_mentioned	0.7335	not_mentioned	correct	ok	not_mentioned	released	option_probability
Clef-flash	imcs21	test	10603375	symptom_168	10603375	0.00249945	19.18945754203014	not_mentioned	0.8685	not_mentioned	correct	ok	not_mentioned	released	option_probability
Clef-flash	imcs21	test	10603375	symptom_169	10603375	0.00249945	19.18945754203014	not_mentioned	0.5837	not_mentioned	correct	ok	not_mentioned	released	option_probability
Clef-flash	imcs21	test	10603375	symptom_170	10603375	0.00249945	19.18945754203014	not_mentioned	0.9248	not_mentioned	correct	ok	not_mentioned	released	option_probability
Clef-flash	imcs21	test	10603375	symptom_171	10603375	0.00249945	19.18945754203014	not_mentioned	0.8382	not_mentioned	correct	ok	not_mentioned	released	option_probability
Clef-flash	imcs21	test	10603375	symptom_172	10603375	0.00249945	19.18945754203014	not_mentioned	0.7935	not_mentioned	correct	ok	not_mentioned	released	option_probability
Clef-flash	imcs21	test	10603375	symptom_173	10603375	0.00249945	19.18945754203014	not_mentioned	0.8252	not_mentioned	correct	ok	not_mentioned	released	option_probability
Clef-flash	imcs21	test	10603375	symptom_174	10603375	0.00249945	19.18945754203014	not_mentioned	0.8132	not_mentioned	correct	ok	not_mentioned	released	option_probability
Clef-flash	imcs21	test	10603375	symptom_175	10603375	0.00249945	19.18945754203014	not_mentioned	0.6717000000000001	not_mentioned	correct	ok	not_mentioned	released	option_probability
Clef-flash	imcs21	test	10603375	symptom_176	10603375	0.00249945	19.18945754203014	not_mentioned	0.4903	not_mentioned	correct	ok	not_mentioned	released	option_probability
Clef-flash	imcs21	test	10603375	symptom_177	10603375	0.00249945	19.18945754203014	not_mentioned	0.6983	not_mentioned	correct	ok	not_mentioned	released	option_probability
Clef-flash	imcs21	test	10603375	symptom_178	10603375	0.00249945	19.18945754203014	not_mentioned	0.8457	not_mentioned	correct	ok	not_mentioned	released	option_probability
Clef-flash	imcs21	test	10603375	symptom_179	10603375	0.00249945	19.18945754203014	not_mentioned	0.4377	not_mentioned	correct	ok	not_mentioned	released	option_probability
Clef-flash	imcs21	test	10603375	symptom_180	10603375	0.00249945	19.18945754203014	not_mentioned	0.8186	not_mentioned	correct	ok	not_mentioned	released	option_probability
Clef-flash	imcs21	test	10603375	symptom_181	10603375	0.00249945	19.18945754203014	not_mentioned	0.7877	not_mentioned	correct	ok	not_mentioned	released	option_probability
Clef-flash	imcs21	test	10603375	symptom_182	10603375	0.00249945	19.18945754203014	not_mentioned	0.8855	not_mentioned	correct	ok	not_mentioned	released	option_probability
Clef-flash	imcs21	test	10603375	symptom_183	10603375	0.00249945	19.18945754203014	not_mentioned	0.9257	not_mentioned	correct	ok	not_mentioned	released	option_probability
Clef-flash	imcs21	test	10603375	symptom_184	10603375	0.00249945	19.18945754203014	not_mentioned	0.8749	not_mentioned	correct	ok	not_mentioned	released	option_probability
Clef-flash	imcs21	test	10603375	symptom_185	10603375	0.00249945	19.18945754203014	not_mentioned	0.4719	not_mentioned	correct	ok	not_mentioned	released	option_probability
Clef-flash	imcs21	test	10603375	symptom_186	10603375	0.00249945	19.18945754203014	not_mentioned	0.9076	not_mentioned	correct	ok	not_mentioned	released	option_probability
Clef-flash	imcs21	test	10603375	symptom_187	10603375	0.00249945	19.18945754203014	not_mentioned	0.7493	not_mentioned	correct	ok	not_mentioned	released	option_probability
Clef-flash	imcs21	test	10603375	symptom_188	10603375	0.00249945	19.18945754203014	not_mentioned	0.6505	not_mentioned	correct	ok	not_mentioned	released	option_probability
Clef-flash	imcs21	test	10603375	symptom_189	10603375	0.00249945	19.18945754203014	not_mentioned	0.6887	not_mentioned	correct	ok	not_mentioned	released	option_probability
Clef-flash	imcs21	test	10603375	symptom_190	10603375	0.00249945	19.18945754203014	not_mentioned	0.8606	not_mentioned	correct	ok	not_mentioned	released	option_probability
Clef-flash	imcs21	test	10603375	symptom_191	10603375	0.00249945	19.18945754203014	not_mentioned	0.8166	not_mentioned	correct	ok	not_mentioned	released	option_probability
Clef-flash	imcs21	test	10603375	symptom_192	10603375	0.00249945	19.18945754203014	not_mentioned	0.9051	not_mentioned	correct	ok	not_mentioned	released	option_probability
Clef-flash	imcs21	test	10603375	symptom_193	10603375	0.00249945	19.18945754203014	not_mentioned	0.965	not_mentioned	correct	ok	not_mentioned	released	option_probability
Clef-flash	imcs21	test	10603375	symptom_194	10603375	0.00249945	19.18945754203014	not_mentioned	0.9252	not_mentioned	correct	ok	not_mentioned	released	option_probability
Clef-flash	imcs21	test	10603375	symptom_195	10603375	0.00249945	19.18945754203014	not_mentioned	0.9771	not_mentioned	correct	ok	not_mentioned	released	option_probability
Clef-flash	imcs21	test	10603375	symptom_196	10603375	0.00249945	19.18945754203014	not_mentioned	0.9786	not_mentioned	correct	ok	not_mentioned	released	option_probability
Clef-flash	imcs21	test	10603375	symptom_197	10603375	0.00249945	19.18945754203014	not_mentioned	0.8861	not_mentioned	correct	ok	not_mentioned	released	option_probability
Clef-flash	imcs21	test	10603375	symptom_198	10603375	0.00249945	19.18945754203014	not_mentioned	0.9344	not_mentioned	correct	ok	not_mentioned	released	option_probability
Clef-flash	imcs21	test	10603375	symptom_199	10603375	0.00249945	19.18945754203014	not_mentioned	0.9697	not_mentioned	correct	ok	not_mentioned	released	option_probability
Clef-flash	imcs21	test	10603375	symptom_200	10603375	0.00249945	19.18945754203014	not_mentioned	0.8776	not_mentioned	correct	ok	not_mentioned	released	option_probability
Clef-flash	imcs21	test	10603375	symptom_201	10603375	0.00249945	19.18945754203014	not_mentioned	0.925	not_mentioned	correct	ok	not_mentioned	released	option_probability
Clef-flash	imcs21	test	10603375	symptom_202	10603375	0.00249945	19.18945754203014	not_mentioned	0.7182	not_mentioned	correct	ok	not_mentioned	released	option_probability
Clef-flash	imcs21	test	10603375	symptom_203	10603375	0.00249945	19.18945754203014	not_mentioned	0.9226	not_mentioned	correct	ok	not_mentioned	released	option_probability
Clef-flash	imcs21	test	10603375	symptom_204	10603375	0.00249945	19.18945754203014	not_mentioned	0.9669	not_mentioned	correct	ok	not_mentioned	released	option_probability
Clef-flash	imcs21	test	10603375	symptom_205	10603375	0.00249945	19.18945754203014	not_mentioned	0.7114	not_mentioned	correct	ok	not_mentioned	released	option_probability
Clef-flash	imcs21	test	10603375	symptom_206	10603375	0.00249945	19.18945754203014	uncertain	0.5603	not_mentioned	incorrect	ok	not_mentioned	released	option_probability
Clef-flash	imcs21	test	10603375	symptom_207	10603375	0.00249945	19.18945754203014	not_mentioned	0.9197	not_mentioned	correct	ok	not_mentioned	released	option_probability
Clef-flash	imcs21	test	10603375	symptom_208	10603375	0.00249945	19.18945754203014	uncertain	0.5238	not_mentioned	incorrect	ok	not_mentioned	released	option_probability
Clef-flash	imcs21	test	10603375	symptom_209	10603375	0.00249945	19.18945754203014	not_mentioned	0.9534	not_mentioned	correct	ok	not_mentioned	released	option_probability
Clef-flash	imcs21	test	10603375	symptom_210	10603375	0.00249945	19.18945754203014	not_mentioned	0.7428	not_mentioned	correct	ok	not_mentioned	released	option_probability
Clef-flash	imcs21	test	10603375	symptom_211	10603375	0.00249945	19.18945754203014	not_mentioned	0.8802	not_mentioned	correct	ok	not_mentioned	released	option_probability
Clef-flash	imcs21	test	10603375	symptom_212	10603375	0.00249945	19.18945754203014	not_mentioned	0.827	not_mentioned	correct	ok	not_mentioned	released	option_probability
Clef-flash	imcs21	test	10603375	symptom_213	10603375	0.00249945	19.18945754203014	not_mentioned	0.7122	not_mentioned	correct	ok	not_mentioned	released	option_probability
Clef-flash	imcs21	test	10603375	symptom_214	10603375	0.00249945	19.18945754203014	not_mentioned	0.9062	not_mentioned	correct	ok	not_mentioned	released	option_probability
Clef-flash	imcs21	test	10603375	symptom_215	10603375	0.00249945	19.18945754203014	not_mentioned	0.9669	not_mentioned	correct	ok	not_mentioned	released	option_probability
Clef-flash	imcs21	test	10603375	symptom_216	10603375	0.00249945	19.18945754203014	not_mentioned	0.8269	not_mentioned	correct	ok	not_mentioned	released	option_probability
Clef-flash	imcs21	test	10603375	symptom_217	10603375	0.00249945	19.18945754203014	not_mentioned	0.9409	not_mentioned	correct	ok	not_mentioned	released	option_probability
Clef-flash	imcs21	test	10603375	symptom_218	10603375	0.00249945	19.18945754203014	not_mentioned	0.9398	not_mentioned	correct	ok	not_mentioned	released	option_probability
Clef-flash	imcs21	test	10603375	symptom_219	10603375	0.00249945	19.18945754203014	not_mentioned	0.9387	not_mentioned	correct	ok	not_mentioned	released	option_probability
Clef-flash	imcs21	test	10603375	symptom_220	10603375	0.00249945	19.18945754203014	not_mentioned	0.8716	not_mentioned	correct	ok	not_mentioned	released	option_probability
Clef-flash	imcs21	test	10603375	symptom_221	10603375	0.00249945	19.18945754203014	not_mentioned	0.9605	not_mentioned	correct	ok	not_mentioned	released	option_probability
Clef-flash	imcs21	test	10603375	symptom_222	10603375	0.00249945	19.18945754203014	not_mentioned	0.8635	not_mentioned	correct	ok	not_mentioned	released	option_probability
Clef-flash	imcs21	test	10603375	symptom_223	10603375	0.00249945	19.18945754203014	not_mentioned	0.9603	not_mentioned	correct	ok	not_mentioned	released	option_probability
Clef-flash	imcs21	test	10603375	symptom_224	10603375	0.00249945	19.18945754203014	not_mentioned	0.9129	not_mentioned	correct	ok	not_mentioned	released	option_probability
Clef-flash	imcs21	test	10603375	symptom_225	10603375	0.00249945	19.18945754203014	not_mentioned	0.6897	not_mentioned	correct	ok	not_mentioned	released	option_probability
Clef-flash	imcs21	test	10603375	symptom_226	10603375	0.00249945	19.18945754203014	not_mentioned	0.81	not_mentioned	correct	ok	not_mentioned	released	option_probability
Clef-flash	imcs21	test	10603375	symptom_227	10603375	0.00249945	19.18945754203014	not_mentioned	0.838	not_mentioned	correct	ok	not_mentioned	released	option_probability
Clef-flash	imcs21	test	10603375	symptom_228	10603375	0.00249945	19.18945754203014	not_mentioned	0.9653	not_mentioned	correct	ok	not_mentioned	released	option_probability
Clef-flash	imcs21	test	10603375	symptom_229	10603375	0.00249945	19.18945754203014	not_mentioned	0.9236	not_mentioned	correct	ok	not_mentioned	released	option_probability
Clef-flash	imcs21	test	10603375	symptom_230	10603375	0.00249945	19.18945754203014	not_mentioned	0.7657	not_mentioned	correct	ok	not_mentioned	released	option_probability
Clef-flash	imcs21	test	10603375	symptom_231	10603375	0.00249945	19.18945754203014	not_mentioned	0.868	not_mentioned	correct	ok	not_mentioned	released	option_probability
Clef-flash	imcs21	test	10603375	symptom_232	10603375	0.00249945	19.18945754203014	not_mentioned	0.8436	not_mentioned	correct	ok	not_mentioned	released	option_probability
Clef-flash	imcs21	test	10603375	symptom_233	10603375	0.00249945	19.18945754203014	not_mentioned	0.9263	not_mentioned	correct	ok	not_mentioned	released	option_probability
Clef-flash	imcs21	test	10603375	symptom_234	10603375	0.00249945	19.18945754203014	not_mentioned	0.4213	not_mentioned	correct	ok	not_mentioned	released	option_probability
Clef-flash	imcs21	test	10603375	symptom_235	10603375	0.00249945	19.18945754203014	not_mentioned	0.866	not_mentioned	correct	ok	not_mentioned	released	option_probability
Clef-flash	imcs21	test	10603375	symptom_236	10603375	0.00249945	19.18945754203014	not_mentioned	0.9459	not_mentioned	correct	ok	not_mentioned	released	option_probability
Clef-flash	imcs21	test	10603375	symptom_237	10603375	0.00249945	19.18945754203014	not_mentioned	0.8533	not_mentioned	correct	ok	not_mentioned	released	option_probability
Clef-flash	imcs21	test	10603375	symptom_238	10603375	0.00249945	19.18945754203014	positive	0.4841	not_mentioned	incorrect	ok	not_mentioned	released	option_probability
Clef-flash	imcs21	test	10603375	symptom_239	10603375	0.00249945	19.18945754203014	not_mentioned	0.9806	not_mentioned	correct	ok	not_mentioned	released	option_probability
Clef-flash	imcs21	test	10603375	symptom_240	10603375	0.00249945	19.18945754203014	not_mentioned	0.824	not_mentioned	correct	ok	not_mentioned	released	option_probability
Clef-flash	imcs21	test	10603375	symptom_241	10603375	0.00249945	19.18945754203014	not_mentioned	0.9588	not_mentioned	correct	ok	not_mentioned	released	option_probability
Clef-flash	imcs21	test	10603375	symptom_242	10603375	0.00249945	19.18945754203014	not_mentioned	0.9527	not_mentioned	correct	ok	not_mentioned	released	option_probability
Clef-flash	imcs21	test	10603375	symptom_243	10603375	0.00249945	19.18945754203014	not_mentioned	0.911	not_mentioned	correct	ok	not_mentioned	released	option_probability
Clef-flash	imcs21	test	10603375	symptom_244	10603375	0.00249945	19.18945754203014	not_mentioned	0.8314	not_mentioned	correct	ok	not_mentioned	released	option_probability
Clef-flash	imcs21	test	10603375	symptom_245	10603375	0.00249945	19.18945754203014	not_mentioned	0.4983	not_mentioned	correct	ok	not_mentioned	released	option_probability
Clef-flash	imcs21	test	10603375	symptom_246	10603375	0.00249945	19.18945754203014	not_mentioned	0.8767	not_mentioned	correct	ok	not_mentioned	released	option_probability
Clef-flash	imcs21	test	10603375	symptom_247	10603375	0.00249945	19.18945754203014	positive	0.5996	not_mentioned	incorrect	ok	not_mentioned	released	option_probability
Clef-flash	imcs21	test	10603375	symptom_248	10603375	0.00249945	19.18945754203014	not_mentioned	0.8262	not_mentioned	correct	ok	not_mentioned	released	option_probability
Clef-flash	imcs21	test	10603375	symptom_249	10603375	0.00249945	19.18945754203014	not_mentioned	0.8937	not_mentioned	correct	ok	not_mentioned	released	option_probability
Clef-flash	imcs21	test	10603375	symptom_250	10603375	0.00249945	19.18945754203014	not_mentioned	0.795	not_mentioned	correct	ok	not_mentioned	released	option_probability
Clef-flash	imcs21	test	10603375	symptom_251	10603375	0.00249945	19.18945754203014	not_mentioned	0.7044	not_mentioned	correct	ok	not_mentioned	released	option_probability
Clef-flash	imcs21	test	10603375	symptom_252	10603375	0.00249945	19.18945754203014	not_mentioned	0.8595	not_mentioned	correct	ok	not_mentioned	released	option_probability
Clef-flash	imcs21	test	10603375	symptom_253	10603375	0.00249945	19.18945754203014	not_mentioned	0.9242	not_mentioned	correct	ok	not_mentioned	released	option_probability
Clef-flash	imcs21	test	10603375	symptom_254	10603375	0.00249945	19.18945754203014	not_mentioned	0.7857	not_mentioned	correct	ok	not_mentioned	released	option_probability
Clef-flash	imcs21	test	10603375	symptom_255	10603375	0.00249945	19.18945754203014	not_mentioned	0.7164	not_mentioned	correct	ok	not_mentioned	released	option_probability
Clef-flash	imcs21	test	10603375	symptom_256	10603375	0.00249945	19.18945754203014	uncertain	0.4348	not_mentioned	incorrect	ok	not_mentioned	released	option_probability
Clef-flash	imcs21	test	10603375	symptom_257	10603375	0.00249945	19.18945754203014	not_mentioned	0.6831	not_mentioned	correct	ok	not_mentioned	released	option_probability
Clef-flash	imcs21	test	10603375	symptom_258	10603375	0.00249945	19.18945754203014	not_mentioned	0.9259	not_mentioned	correct	ok	not_mentioned	released	option_probability
Clef-flash	imcs21	test	10603375	symptom_259	10603375	0.00249945	19.18945754203014	not_mentioned	0.5558	not_mentioned	correct	ok	not_mentioned	released	option_probability
Clef-flash	imcs21	test	10603375	symptom_260	10603375	0.00249945	19.18945754203014	not_mentioned	0.3543	not_mentioned	correct	ok	not_mentioned	released	option_probability
Clef-flash	imcs21	test	10603375	symptom_261	10603375	0.00249945	19.18945754203014	not_mentioned	0.9621	not_mentioned	correct	ok	not_mentioned	released	option_probability
Clef-flash	imcs21	test	10603375	symptom_262	10603375	0.00249945	19.18945754203014	not_mentioned	0.8135	not_mentioned	correct	ok	not_mentioned	released	option_probability
Clef-flash	imcs21	test	10603375	symptom_263	10603375	0.00249945	19.18945754203014	not_mentioned	0.9223	not_mentioned	correct	ok	not_mentioned	released	option_probability
Clef-flash	imcs21	test	10603375	symptom_264	10603375	0.00249945	19.18945754203014	not_mentioned	0.9274	not_mentioned	correct	ok	not_mentioned	released	option_probability
Clef-flash	imcs21	test	10603375	symptom_265	10603375	0.00249945	19.18945754203014	not_mentioned	0.8422	not_mentioned	correct	ok	not_mentioned	released	option_probability
Clef-flash	imcs21	test	10603375	symptom_266	10603375	0.00249945	19.18945754203014	not_mentioned	0.9466	not_mentioned	correct	ok	not_mentioned	released	option_probability
Clef-flash	imcs21	test	10603375	symptom_267	10603375	0.00249945	19.18945754203014	not_mentioned	0.7552	not_mentioned	correct	ok	not_mentioned	released	option_probability
Clef-flash	imcs21	test	10603375	symptom_268	10603375	0.00249945	19.18945754203014	not_mentioned	0.9158	not_mentioned	correct	ok	not_mentioned	released	option_probability
Clef-flash	imcs21	test	10603375	symptom_269	10603375	0.00249945	19.18945754203014	not_mentioned	0.9066	not_mentioned	correct	ok	not_mentioned	released	option_probability
Clef-flash	imcs21	test	10603375	symptom_270	10603375	0.00249945	19.18945754203014	not_mentioned	0.616	not_mentioned	correct	ok	not_mentioned	released	option_probability
Clef-flash	imcs21	test	10603375	symptom_271	10603375	0.00249945	19.18945754203014	not_mentioned	0.7073	not_mentioned	correct	ok	not_mentioned	released	option_probability
Clef-flash	imcs21	test	10603375	symptom_272	10603375	0.00249945	19.18945754203014	not_mentioned	0.7963	not_mentioned	correct	ok	not_mentioned	released	option_probability
Clef-flash	imcs21	test	10603375	symptom_273	10603375	0.00249945	19.18945754203014	not_mentioned	0.7585	not_mentioned	correct	ok	not_mentioned	released	option_probability
Clef-flash	imcs21	test	10603375	symptom_274	10603375	0.00249945	19.18945754203014	not_mentioned	0.4483	not_mentioned	correct	ok	not_mentioned	released	option_probability
Clef-flash	imcs21	test	10603375	symptom_275	10603375	0.00249945	19.18945754203014	not_mentioned	0.819	not_mentioned	correct	ok	not_mentioned	released	option_probability
Clef-flash	imcs21	test	10603375	symptom_276	10603375	0.00249945	19.18945754203014	not_mentioned	0.7548	not_mentioned	correct	ok	not_mentioned	released	option_probability
Clef-flash	imcs21	test	10603375	symptom_277	10603375	0.00249945	19.18945754203014	not_mentioned	0.6342	not_mentioned	correct	ok	not_mentioned	released	option_probability
Clef-flash	imcs21	test	10603375	symptom_278	10603375	0.00249945	19.18945754203014	not_mentioned	0.8218	not_mentioned	correct	ok	not_mentioned	released	option_probability
Clef-flash	imcs21	test	10603375	symptom_279	10603375	0.00249945	19.18945754203014	not_mentioned	0.8624	not_mentioned	correct	ok	not_mentioned	released	option_probability
Clef-flash	imcs21	test	10603375	symptom_280	10603375	0.00249945	19.18945754203014	not_mentioned	0.7852	not_mentioned	correct	ok	not_mentioned	released	option_probability
Clef-flash	imcs21	test	10603375	symptom_281	10603375	0.00249945	19.18945754203014	not_mentioned	0.8841	not_mentioned	correct	ok	not_mentioned	released	option_probability
Clef-flash	imcs21	test	10603375	symptom_282	10603375	0.00249945	19.18945754203014	not_mentioned	0.5929	not_mentioned	correct	ok	not_mentioned	released	option_probability
Clef-flash	imcs21	test	10603375	symptom_283	10603375	0.00249945	19.18945754203014	not_mentioned	0.8425	not_mentioned	correct	ok	not_mentioned	released	option_probability
Clef-flash	imcs21	test	10603375	symptom_284	10603375	0.00249945	19.18945754203014	not_mentioned	0.9442	not_mentioned	correct	ok	not_mentioned	released	option_probability
Clef-flash	imcs21	test	10603375	symptom_285	10603375	0.00249945	19.18945754203014	not_mentioned	0.8381	not_mentioned	correct	ok	not_mentioned	released	option_probability
Clef-flash	imcs21	test	10603375	symptom_286	10603375	0.00249945	19.18945754203014	not_mentioned	0.7686	not_mentioned	correct	ok	not_mentioned	released	option_probability
Clef-flash	imcs21	test	10603375	symptom_287	10603375	0.00249945	19.18945754203014	not_mentioned	0.9087	not_mentioned	correct	ok	not_mentioned	released	option_probability
Clef-flash	imcs21	test	10603375	symptom_288	10603375	0.00249945	19.18945754203014	not_mentioned	0.6268	not_mentioned	correct	ok	not_mentioned	released	option_probability
Clef-flash	imcs21	test	10603375	symptom_289	10603375	0.00249945	19.18945754203014	not_mentioned	0.75	not_mentioned	correct	ok	not_mentioned	released	option_probability
Clef-flash	imcs21	test	10603375	symptom_290	10603375	0.00249945	19.18945754203014	positive	0.3797	not_mentioned	incorrect	ok	not_mentioned	released	option_probability
Clef-flash	imcs21	test	10603375	symptom_291	10603375	0.00249945	19.18945754203014	not_mentioned	0.6843	not_mentioned	correct	ok	not_mentioned	released	option_probability
Clef-flash	imcs21	test	10603375	symptom_292	10603375	0.00249945	19.18945754203014	not_mentioned	0.9227	not_mentioned	correct	ok	not_mentioned	released	option_probability
Clef-flash	imcs21	test	10603375	symptom_293	10603375	0.00249945	19.18945754203014	not_mentioned	0.8879	not_mentioned	correct	ok	not_mentioned	released	option_probability
Clef-flash	imcs21	test	10603375	symptom_294	10603375	0.00249945	19.18945754203014	not_mentioned	0.7363	not_mentioned	correct	ok	not_mentioned	released	option_probability
Clef-flash	imcs21	test	10603375	symptom_295	10603375	0.00249945	19.18945754203014	not_mentioned	0.74	not_mentioned	correct	ok	not_mentioned	released	option_probability
Clef-flash	imcs21	test	10603375	symptom_296	10603375	0.00249945	19.18945754203014	not_mentioned	0.7218	not_mentioned	correct	ok	not_mentioned	released	option_probability
Clef-flash	imcs21	test	10603375	symptom_297	10603375	0.00249945	19.18945754203014	not_mentioned	0.6249	not_mentioned	correct	ok	not_mentioned	released	option_probability
Clef-flash	imcs21	test	10603375	symptom_298	10603375	0.00249945	19.18945754203014	not_mentioned	0.8866	not_mentioned	correct	ok	not_mentioned	released	option_probability
Clef-flash	imcs21	test	10603375	symptom_299	10603375	0.00249945	19.18945754203014	not_mentioned	0.9267	not_mentioned	correct	ok	not_mentioned	released	option_probability
Clef-flash	imcs21	test	10603375	symptom_300	10603375	0.00249945	19.18945754203014	not_mentioned	0.6238	not_mentioned	correct	ok	not_mentioned	released	option_probability
Clef-flash	imcs21	test	10603375	symptom_301	10603375	0.00249945	19.18945754203014	not_mentioned	0.6812	not_mentioned	correct	ok	not_mentioned	released	option_probability
Clef-flash	imcs21	test	10603375	symptom_302	10603375	0.00249945	19.18945754203014	not_mentioned	0.6077	not_mentioned	correct	ok	not_mentioned	released	option_probability
Clef-flash	imcs21	test	10603375	symptom_303	10603375	0.00249945	19.18945754203014	not_mentioned	0.9065	not_mentioned	correct	ok	not_mentioned	released	option_probability
Clef-flash	imcs21	test	10603375	symptom_304	10603375	0.00249945	19.18945754203014	not_mentioned	0.7928	not_mentioned	correct	ok	not_mentioned	released	option_probability
Clef-flash	imcs21	test	10603375	symptom_305	10603375	0.00249945	19.18945754203014	not_mentioned	0.734	not_mentioned	correct	ok	not_mentioned	released	option_probability
Clef-flash	imcs21	test	10603375	symptom_306	10603375	0.00249945	19.18945754203014	not_mentioned	0.8737	not_mentioned	correct	ok	not_mentioned	released	option_probability
Clef-flash	imcs21	test	10603375	symptom_307	10603375	0.00249945	19.18945754203014	not_mentioned	0.6386	not_mentioned	correct	ok	not_mentioned	released	option_probability
Clef-flash	imcs21	test	10603375	symptom_308	10603375	0.00249945	19.18945754203014	not_mentioned	0.5755	not_mentioned	correct	ok	not_mentioned	released	option_probability
Clef-flash	imcs21	test	10603375	symptom_309	10603375	0.00249945	19.18945754203014	not_mentioned	0.4698	not_mentioned	correct	ok	not_mentioned	released	option_probability
Clef-flash	imcs21	test	10603375	symptom_310	10603375	0.00249945	19.18945754203014	not_mentioned	0.8242	not_mentioned	correct	ok	not_mentioned	released	option_probability
Clef-flash	imcs21	test	10603375	symptom_311	10603375	0.00249945	19.18945754203014	not_mentioned	0.7185	not_mentioned	correct	ok	not_mentioned	released	option_probability
Clef-flash	imcs21	test	10603375	symptom_312	10603375	0.00249945	19.18945754203014	not_mentioned	0.6075	not_mentioned	correct	ok	not_mentioned	released	option_probability
Clef-flash	imcs21	test	10603375	symptom_313	10603375	0.00249945	19.18945754203014	not_mentioned	0.8461	not_mentioned	correct	ok	not_mentioned	released	option_probability
Clef-flash	imcs21	test	10603375	symptom_314	10603375	0.00249945	19.18945754203014	not_mentioned	0.7403	not_mentioned	correct	ok	not_mentioned	released	option_probability
Clef-flash	imcs21	test	10603375	symptom_315	10603375	0.00249945	19.18945754203014	not_mentioned	0.8756	not_mentioned	correct	ok	not_mentioned	released	option_probability
Clef-flash	imcs21	test	10603375	symptom_316	10603375	0.00249945	19.18945754203014	not_mentioned	0.647	not_mentioned	correct	ok	not_mentioned	released	option_probability
Clef-flash	imcs21	test	10603375	symptom_317	10603375	0.00249945	19.18945754203014	not_mentioned	0.8076	not_mentioned	correct	ok	not_mentioned	released	option_probability
Clef-flash	imcs21	test	10603375	symptom_318	10603375	0.00249945	19.18945754203014	not_mentioned	0.8885	not_mentioned	correct	ok	not_mentioned	released	option_probability
Clef-flash	imcs21	test	10603375	symptom_319	10603375	0.00249945	19.18945754203014	not_mentioned	0.5798	not_mentioned	correct	ok	not_mentioned	released	option_probability
Clef-flash	imcs21	test	10603375	symptom_320	10603375	0.00249945	19.18945754203014	not_mentioned	0.9099	not_mentioned	correct	ok	not_mentioned	released	option_probability
Clef-flash	imcs21	test	10603375	symptom_321	10603375	0.00249945	19.18945754203014	not_mentioned	0.9556	not_mentioned	correct	ok	not_mentioned	released	option_probability
Clef-flash	imcs21	test	10603375	symptom_322	10603375	0.00249945	19.18945754203014	not_mentioned	0.6805	not_mentioned	correct	ok	not_mentioned	released	option_probability
Clef-flash	imcs21	test	10603375	symptom_323	10603375	0.00249945	19.18945754203014	not_mentioned	0.9541	not_mentioned	correct	ok	not_mentioned	released	option_probability
Clef-flash	imcs21	test	10603375	symptom_324	10603375	0.00249945	19.18945754203014	not_mentioned	0.9347	not_mentioned	correct	ok	not_mentioned	released	option_probability
Clef-flash	imcs21	test	10603375	symptom_325	10603375	0.00249945	19.18945754203014	not_mentioned	0.9403	not_mentioned	correct	ok	not_mentioned	released	option_probability
Clef-flash	imcs21	test	10603375	symptom_326	10603375	0.00249945	19.18945754203014	not_mentioned	0.9447	not_mentioned	correct	ok	not_mentioned	released	option_probability
Clef-flash	imcs21	test	10603375	symptom_327	10603375	0.00249945	19.18945754203014	not_mentioned	0.9217	not_mentioned	correct	ok	not_mentioned	released	option_probability
Clef-flash	imcs21	test	10603375	symptom_328	10603375	0.00249945	19.18945754203014	not_mentioned	0.8204	not_mentioned	correct	ok	not_mentioned	released	option_probability
Clef-flash	imcs21	test	10603375	symptom_329	10603375	0.00249945	19.18945754203014	not_mentioned	0.955	not_mentioned	correct	ok	not_mentioned	released	option_probability
Clef-flash	imcs21	test	10603375	symptom_330	10603375	0.00249945	19.18945754203014	not_mentioned	0.9163	not_mentioned	correct	ok	not_mentioned	released	option_probability
Clef-flash	imcs21	test	10608429	symptom_000	10608429	0.0024408539999999997	19.12215133290738	not_mentioned	0.9274	not_mentioned	correct	ok	not_mentioned	released	option_probability
Clef-flash	imcs21	test	10608429	symptom_001	10608429	0.0024408539999999997	19.12215133290738	not_mentioned	0.9302	not_mentioned	correct	ok	not_mentioned	released	option_probability
Clef-flash	imcs21	test	10608429	symptom_002	10608429	0.0024408539999999997	19.12215133290738	not_mentioned	0.687	not_mentioned	correct	ok	not_mentioned	released	option_probability
Clef-flash	imcs21	test	10608429	symptom_003	10608429	0.0024408539999999997	19.12215133290738	not_mentioned	0.9613	not_mentioned	correct	ok	not_mentioned	released	option_probability
Clef-flash	imcs21	test	10608429	symptom_004	10608429	0.0024408539999999997	19.12215133290738	positive	0.9037	positive	correct	ok	positive	released	option_probability
Clef-flash	imcs21	test	10608429	symptom_005	10608429	0.0024408539999999997	19.12215133290738	not_mentioned	0.9482	not_mentioned	correct	ok	not_mentioned	released	option_probability
Clef-flash	imcs21	test	10608429	symptom_006	10608429	0.0024408539999999997	19.12215133290738	not_mentioned	0.9001	not_mentioned	correct	ok	not_mentioned	released	option_probability
Clef-flash	imcs21	test	10608429	symptom_007	10608429	0.0024408539999999997	19.12215133290738	not_mentioned	0.9326	not_mentioned	correct	ok	not_mentioned	released	option_probability
Clef-flash	imcs21	test	10608429	symptom_008	10608429	0.0024408539999999997	19.12215133290738	positive	0.8477	not_mentioned	incorrect	ok	not_mentioned	released	option_probability
Clef-flash	imcs21	test	10608429	symptom_009	10608429	0.0024408539999999997	19.12215133290738	not_mentioned	0.9267	not_mentioned	correct	ok	not_mentioned	released	option_probability
Clef-flash	imcs21	test	10608429	symptom_010	10608429	0.0024408539999999997	19.12215133290738	uncertain	0.4597	not_mentioned	incorrect	ok	not_mentioned	released	option_probability
Clef-flash	imcs21	test	10608429	symptom_011	10608429	0.0024408539999999997	19.12215133290738	not_mentioned	0.8836	not_mentioned	correct	ok	not_mentioned	released	option_probability
Clef-flash	imcs21	test	10608429	symptom_012	10608429	0.0024408539999999997	19.12215133290738	not_mentioned	0.8847	not_mentioned	correct	ok	not_mentioned	released	option_probability
Clef-flash	imcs21	test	10608429	symptom_013	10608429	0.0024408539999999997	19.12215133290738	not_mentioned	0.9561	not_mentioned	correct	ok	not_mentioned	released	option_probability
Clef-flash	imcs21	test	10608429	symptom_014	10608429	0.0024408539999999997	19.12215133290738	uncertain	0.4393	positive	incorrect	ok	positive	released	option_probability
Clef-flash	imcs21	test	10608429	symptom_015	10608429	0.0024408539999999997	19.12215133290738	not_mentioned	0.8731	not_mentioned	correct	ok	not_mentioned	released	option_probability
Clef-flash	imcs21	test	10608429	symptom_016	10608429	0.0024408539999999997	19.12215133290738	not_mentioned	0.9331	not_mentioned	correct	ok	not_mentioned	released	option_probability
Clef-flash	imcs21	test	10608429	symptom_017	10608429	0.0024408539999999997	19.12215133290738	uncertain	0.4592	not_mentioned	incorrect	ok	not_mentioned	released	option_probability
Clef-flash	imcs21	test	10608429	symptom_018	10608429	0.0024408539999999997	19.12215133290738	not_mentioned	0.8846	not_mentioned	correct	ok	not_mentioned	released	option_probability
Clef-flash	imcs21	test	10608429	symptom_019	10608429	0.0024408539999999997	19.12215133290738	not_mentioned	0.9448	not_mentioned	correct	ok	not_mentioned	released	option_probability
Clef-flash	imcs21	test	10608429	symptom_020	10608429	0.0024408539999999997	19.12215133290738	not_mentioned	0.7599	not_mentioned	correct	ok	not_mentioned	released	option_probability
Clef-flash	imcs21	test	10608429	symptom_021	10608429	0.0024408539999999997	19.12215133290738	not_mentioned	0.9212	not_mentioned	correct	ok	not_mentioned	released	option_probability
Clef-flash	imcs21	test	10608429	symptom_022	10608429	0.0024408539999999997	19.12215133290738	uncertain	0.3698	not_mentioned	incorrect	ok	not_mentioned	released	option_probability
Clef-flash	imcs21	test	10608429	symptom_023	10608429	0.0024408539999999997	19.12215133290738	not_mentioned	0.8948	not_mentioned	correct	ok	not_mentioned	released	option_probability
Clef-flash	imcs21	test	10608429	symptom_024	10608429	0.0024408539999999997	19.12215133290738	not_mentioned	0.9044	not_mentioned	correct	ok	not_mentioned	released	option_probability
Clef-flash	imcs21	test	10608429	symptom_025	10608429	0.0024408539999999997	19.12215133290738	uncertain	0.5337	positive	incorrect	ok	positive	released	option_probability
Clef-flash	imcs21	test	10608429	symptom_026	10608429	0.0024408539999999997	19.12215133290738	not_mentioned	0.9445	not_mentioned	correct	ok	not_mentioned	released	option_probability
Clef-flash	imcs21	test	10608429	symptom_027	10608429	0.0024408539999999997	19.12215133290738	not_mentioned	0.9395	not_mentioned	correct	ok	not_mentioned	released	option_probability
Clef-flash	imcs21	test	10608429	symptom_028	10608429	0.0024408539999999997	19.12215133290738	not_mentioned	0.8507	not_mentioned	correct	ok	not_mentioned	released	option_probability
Clef-flash	imcs21	test	10608429	symptom_029	10608429	0.0024408539999999997	19.12215133290738	not_mentioned	0.8288	not_mentioned	correct	ok	not_mentioned	released	option_probability
Clef-flash	imcs21	test	10608429	symptom_030	10608429	0.0024408539999999997	19.12215133290738	not_mentioned	0.8541	not_mentioned	correct	ok	not_mentioned	released	option_probability
Clef-flash	imcs21	test	10608429	symptom_031	10608429	0.0024408539999999997	19.12215133290738	not_mentioned	0.8723	not_mentioned	correct	ok	not_mentioned	released	option_probability
Clef-flash	imcs21	test	10608429	symptom_032	10608429	0.0024408539999999997	19.12215133290738	positive	0.8445	positive	correct	ok	positive	released	option_probability
Clef-flash	imcs21	test	10608429	symptom_033	10608429	0.0024408539999999997	19.12215133290738	not_mentioned	0.8336	not_mentioned	correct	ok	not_mentioned	released	option_probability
Clef-flash	imcs21	test	10608429	symptom_034	10608429	0.0024408539999999997	19.12215133290738	not_mentioned	0.9467	not_mentioned	correct	ok	not_mentioned	released	option_probability
Clef-flash	imcs21	test	10608429	symptom_035	10608429	0.0024408539999999997	19.12215133290738	not_mentioned	0.4303	not_mentioned	correct	ok	not_mentioned	released	option_probability
Clef-flash	imcs21	test	10608429	symptom_036	10608429	0.0024408539999999997	19.12215133290738	not_mentioned	0.8363	not_mentioned	correct	ok	not_mentioned	released	option_probability
Clef-flash	imcs21	test	10608429	symptom_037	10608429	0.0024408539999999997	19.12215133290738	uncertain	0.3855	not_mentioned	incorrect	ok	not_mentioned	released	option_probability
Clef-flash	imcs21	test	10608429	symptom_038	10608429	0.0024408539999999997	19.12215133290738	not_mentioned	0.765	not_mentioned	correct	ok	not_mentioned	released	option_probability
Clef-flash	imcs21	test	10608429	symptom_039	10608429	0.0024408539999999997	19.12215133290738	not_mentioned	0.8238	not_mentioned	correct	ok	not_mentioned	released	option_probability
Clef-flash	imcs21	test	10608429	symptom_040	10608429	0.0024408539999999997	19.12215133290738	not_mentioned	0.9225	not_mentioned	correct	ok	not_mentioned	released	option_probability
Clef-flash	imcs21	test	10608429	symptom_041	10608429	0.0024408539999999997	19.12215133290738	not_mentioned	0.6758	not_mentioned	correct	ok	not_mentioned	released	option_probability
Clef-flash	imcs21	test	10608429	symptom_042	10608429	0.0024408539999999997	19.12215133290738	not_mentioned	0.9515	not_mentioned	correct	ok	not_mentioned	released	option_probability
Clef-flash	imcs21	test	10608429	symptom_043	10608429	0.0024408539999999997	19.12215133290738	not_mentioned	0.8793	not_mentioned	correct	ok	not_mentioned	released	option_probability
Clef-flash	imcs21	test	10608429	symptom_044	10608429	0.0024408539999999997	19.12215133290738	positive	0.5308	not_mentioned	incorrect	ok	not_mentioned	released	option_probability
Clef-flash	imcs21	test	10608429	symptom_045	10608429	0.0024408539999999997	19.12215133290738	not_mentioned	0.8076	not_mentioned	correct	ok	not_mentioned	released	option_probability
Clef-flash	imcs21	test	10608429	symptom_046	10608429	0.0024408539999999997	19.12215133290738	not_mentioned	0.8628	not_mentioned	correct	ok	not_mentioned	released	option_probability
Clef-flash	imcs21	test	10608429	symptom_047	10608429	0.0024408539999999997	19.12215133290738	not_mentioned	0.844	not_mentioned	correct	ok	not_mentioned	released	option_probability
Clef-flash	imcs21	test	10608429	symptom_048	10608429	0.0024408539999999997	19.12215133290738	not_mentioned	0.9028	not_mentioned	correct	ok	not_mentioned	released	option_probability
Clef-flash	imcs21	test	10608429	symptom_049	10608429	0.0024408539999999997	19.12215133290738	not_mentioned	0.7925	not_mentioned	correct	ok	not_mentioned	released	option_probability
Clef-flash	imcs21	test	10608429	symptom_050	10608429	0.0024408539999999997	19.12215133290738	not_mentioned	0.8622	not_mentioned	correct	ok	not_mentioned	released	option_probability
Clef-flash	imcs21	test	10608429	symptom_051	10608429	0.0024408539999999997	19.12215133290738	not_mentioned	0.8166	not_mentioned	correct	ok	not_mentioned	released	option_probability
Clef-flash	imcs21	test	10608429	symptom_052	10608429	0.0024408539999999997	19.12215133290738	not_mentioned	0.8666	not_mentioned	correct	ok	not_mentioned	released	option_probability
Clef-flash	imcs21	test	10608429	symptom_053	10608429	0.0024408539999999997	19.12215133290738	not_mentioned	0.9131	not_mentioned	correct	ok	not_mentioned	released	option_probability
Clef-flash	imcs21	test	10608429	symptom_054	10608429	0.0024408539999999997	19.12215133290738	not_mentioned	0.449	not_mentioned	correct	ok	not_mentioned	released	option_probability
Clef-flash	imcs21	test	10608429	symptom_055	10608429	0.0024408539999999997	19.12215133290738	not_mentioned	0.9166	not_mentioned	correct	ok	not_mentioned	released	option_probability
Clef-flash	imcs21	test	10608429	symptom_056	10608429	0.0024408539999999997	19.12215133290738	not_mentioned	0.5918	not_mentioned	correct	ok	not_mentioned	released	option_probability
Clef-flash	imcs21	test	10608429	symptom_057	10608429	0.0024408539999999997	19.12215133290738	not_mentioned	0.7514	not_mentioned	correct	ok	not_mentioned	released	option_probability
Clef-flash	imcs21	test	10608429	symptom_058	10608429	0.0024408539999999997	19.12215133290738	not_mentioned	0.4015	not_mentioned	correct	ok	not_mentioned	released	option_probability
Clef-flash	imcs21	test	10608429	symptom_059	10608429	0.0024408539999999997	19.12215133290738	not_mentioned	0.8697	not_mentioned	correct	ok	not_mentioned	released	option_probability
Clef-flash	imcs21	test	10608429	symptom_060	10608429	0.0024408539999999997	19.12215133290738	not_mentioned	0.9359	not_mentioned	correct	ok	not_mentioned	released	option_probability
Clef-flash	imcs21	test	10608429	symptom_061	10608429	0.0024408539999999997	19.12215133290738	not_mentioned	0.9077	not_mentioned	correct	ok	not_mentioned	released	option_probability
Clef-flash	imcs21	test	10608429	symptom_062	10608429	0.0024408539999999997	19.12215133290738	not_mentioned	0.8522	not_mentioned	correct	ok	not_mentioned	released	option_probability
Clef-flash	imcs21	test	10608429	symptom_063	10608429	0.0024408539999999997	19.12215133290738	not_mentioned	0.9273	not_mentioned	correct	ok	not_mentioned	released	option_probability
Clef-flash	imcs21	test	10608429	symptom_064	10608429	0.0024408539999999997	19.12215133290738	not_mentioned	0.9309	not_mentioned	correct	ok	not_mentioned	released	option_probability
Clef-flash	imcs21	test	10608429	symptom_065	10608429	0.0024408539999999997	19.12215133290738	not_mentioned	0.9764	not_mentioned	correct	ok	not_mentioned	released	option_probability
Clef-flash	imcs21	test	10608429	symptom_066	10608429	0.0024408539999999997	19.12215133290738	not_mentioned	0.762	not_mentioned	correct	ok	not_mentioned	released	option_probability
Clef-flash	imcs21	test	10608429	symptom_067	10608429	0.0024408539999999997	19.12215133290738	not_mentioned	0.9641	not_mentioned	correct	ok	not_mentioned	released	option_probability
Clef-flash	imcs21	test	10608429	symptom_068	10608429	0.0024408539999999997	19.12215133290738	not_mentioned	0.9296	not_mentioned	correct	ok	not_mentioned	released	option_probability
Clef-flash	imcs21	test	10608429	symptom_069	10608429	0.0024408539999999997	19.12215133290738	not_mentioned	0.9518	not_mentioned	correct	ok	not_mentioned	released	option_probability
Clef-flash	imcs21	test	10608429	symptom_070	10608429	0.0024408539999999997	19.12215133290738	not_mentioned	0.8977	not_mentioned	correct	ok	not_mentioned	released	option_probability
Clef-flash	imcs21	test	10608429	symptom_071	10608429	0.0024408539999999997	19.12215133290738	not_mentioned	0.9497	not_mentioned	correct	ok	not_mentioned	released	option_probability
Clef-flash	imcs21	test	10608429	symptom_072	10608429	0.0024408539999999997	19.12215133290738	uncertain	0.4716	not_mentioned	incorrect	ok	not_mentioned	released	option_probability
Clef-flash	imcs21	test	10608429	symptom_073	10608429	0.0024408539999999997	19.12215133290738	not_mentioned	0.9374	not_mentioned	correct	ok	not_mentioned	released	option_probability
Clef-flash	imcs21	test	10608429	symptom_074	10608429	0.0024408539999999997	19.12215133290738	not_mentioned	0.8775000000000001	not_mentioned	correct	ok	not_mentioned	released	option_probability
Clef-flash	imcs21	test	10608429	symptom_075	10608429	0.0024408539999999997	19.12215133290738	not_mentioned	0.5076	not_mentioned	correct	ok	not_mentioned	released	option_probability
Clef-flash	imcs21	test	10608429	symptom_076	10608429	0.0024408539999999997	19.12215133290738	not_mentioned	0.9171	not_mentioned	correct	ok	not_mentioned	released	option_probability
Clef-flash	imcs21	test	10608429	symptom_077	10608429	0.0024408539999999997	19.12215133290738	not_mentioned	0.9277	not_mentioned	correct	ok	not_mentioned	released	option_probability
Clef-flash	imcs21	test	10608429	symptom_078	10608429	0.0024408539999999997	19.12215133290738	not_mentioned	0.9541	not_mentioned	correct	ok	not_mentioned	released	option_probability
Clef-flash	imcs21	test	10608429	symptom_079	10608429	0.0024408539999999997	19.12215133290738	not_mentioned	0.9114	not_mentioned	correct	ok	not_mentioned	released	option_probability
Clef-flash	imcs21	test	10608429	symptom_080	10608429	0.0024408539999999997	19.12215133290738	uncertain	0.5619	not_mentioned	incorrect	ok	not_mentioned	released	option_probability
Clef-flash	imcs21	test	10608429	symptom_081	10608429	0.0024408539999999997	19.12215133290738	not_mentioned	0.9678	not_mentioned	correct	ok	not_mentioned	released	option_probability
Clef-flash	imcs21	test	10608429	symptom_082	10608429	0.0024408539999999997	19.12215133290738	not_mentioned	0.9088	not_mentioned	correct	ok	not_mentioned	released	option_probability
Clef-flash	imcs21	test	10608429	symptom_083	10608429	0.0024408539999999997	19.12215133290738	uncertain	0.3684	not_mentioned	incorrect	ok	not_mentioned	released	option_probability
Clef-flash	imcs21	test	10608429	symptom_084	10608429	0.0024408539999999997	19.12215133290738	not_mentioned	0.9069	not_mentioned	correct	ok	not_mentioned	released	option_probability
Clef-flash	imcs21	test	10608429	symptom_085	10608429	0.0024408539999999997	19.12215133290738	not_mentioned	0.9174	not_mentioned	correct	ok	not_mentioned	released	option_probability
Clef-flash	imcs21	test	10608429	symptom_086	10608429	0.0024408539999999997	19.12215133290738	not_mentioned	0.7528	not_mentioned	correct	ok	not_mentioned	released	option_probability
Clef-flash	imcs21	test	10608429	symptom_087	10608429	0.0024408539999999997	19.12215133290738	not_mentioned	0.8194	not_mentioned	correct	ok	not_mentioned	released	option_probability
Clef-flash	imcs21	test	10608429	symptom_088	10608429	0.0024408539999999997	19.12215133290738	not_mentioned	0.8956	not_mentioned	correct	ok	not_mentioned	released	option_probability
Clef-flash	imcs21	test	10608429	symptom_089	10608429	0.0024408539999999997	19.12215133290738	positive	0.5592	not_mentioned	incorrect	ok	not_mentioned	released	option_probability
Clef-flash	imcs21	test	10608429	symptom_090	10608429	0.0024408539999999997	19.12215133290738	not_mentioned	0.7311	not_mentioned	correct	ok	not_mentioned	released	option_probability
Clef-flash	imcs21	test	10608429	symptom_091	10608429	0.0024408539999999997	19.12215133290738	not_mentioned	0.9541	not_mentioned	correct	ok	not_mentioned	released	option_probability
Clef-flash	imcs21	test	10608429	symptom_092	10608429	0.0024408539999999997	19.12215133290738	not_mentioned	0.7955	not_mentioned	correct	ok	not_mentioned	released	option_probability
Clef-flash	imcs21	test	10608429	symptom_093	10608429	0.0024408539999999997	19.12215133290738	not_mentioned	0.9322	not_mentioned	correct	ok	not_mentioned	released	option_probability
Clef-flash	imcs21	test	10608429	symptom_094	10608429	0.0024408539999999997	19.12215133290738	not_mentioned	0.8975	not_mentioned	correct	ok	not_mentioned	released	option_probability
Clef-flash	imcs21	test	10608429	symptom_095	10608429	0.0024408539999999997	19.12215133290738	not_mentioned	0.7005	not_mentioned	correct	ok	not_mentioned	released	option_probability
Clef-flash	imcs21	test	10608429	symptom_096	10608429	0.0024408539999999997	19.12215133290738	not_mentioned	0.9579	not_mentioned	correct	ok	not_mentioned	released	option_probability
Clef-flash	imcs21	test	10608429	symptom_097	10608429	0.0024408539999999997	19.12215133290738	not_mentioned	0.8261	not_mentioned	correct	ok	not_mentioned	released	option_probability
Clef-flash	imcs21	test	10608429	symptom_098	10608429	0.0024408539999999997	19.12215133290738	not_mentioned	0.7919	not_mentioned	correct	ok	not_mentioned	released	option_probability
Clef-flash	imcs21	test	10608429	symptom_099	10608429	0.0024408539999999997	19.12215133290738	not_mentioned	0.8476	not_mentioned	correct	ok	not_mentioned	released	option_probability
Clef-flash	imcs21	test	10608429	symptom_100	10608429	0.0024408539999999997	19.12215133290738	not_mentioned	0.3809	not_mentioned	correct	ok	not_mentioned	released	option_probability
Clef-flash	imcs21	test	10608429	symptom_101	10608429	0.0024408539999999997	19.12215133290738	not_mentioned	0.7921	not_mentioned	correct	ok	not_mentioned	released	option_probability
Clef-flash	imcs21	test	10608429	symptom_102	10608429	0.0024408539999999997	19.12215133290738	not_mentioned	0.7275	not_mentioned	correct	ok	not_mentioned	released	option_probability
Clef-flash	imcs21	test	10608429	symptom_103	10608429	0.0024408539999999997	19.12215133290738	not_mentioned	0.9064	not_mentioned	correct	ok	not_mentioned	released	option_probability
Clef-flash	imcs21	test	10608429	symptom_104	10608429	0.0024408539999999997	19.12215133290738	not_mentioned	0.9066	not_mentioned	correct	ok	not_mentioned	released	option_probability
Clef-flash	imcs21	test	10608429	symptom_105	10608429	0.0024408539999999997	19.12215133290738	not_mentioned	0.8639	not_mentioned	correct	ok	not_mentioned	released	option_probability
Clef-flash	imcs21	test	10608429	symptom_106	10608429	0.0024408539999999997	19.12215133290738	not_mentioned	0.7217	not_mentioned	correct	ok	not_mentioned	released	option_probability
Clef-flash	imcs21	test	10608429	symptom_107	10608429	0.0024408539999999997	19.12215133290738	not_mentioned	0.935	not_mentioned	correct	ok	not_mentioned	released	option_probability
Clef-flash	imcs21	test	10608429	symptom_108	10608429	0.0024408539999999997	19.12215133290738	not_mentioned	0.9545	not_mentioned	correct	ok	not_mentioned	released	option_probability
Clef-flash	imcs21	test	10608429	symptom_109	10608429	0.0024408539999999997	19.12215133290738	uncertain	0.5696	not_mentioned	incorrect	ok	not_mentioned	released	option_probability
Clef-flash	imcs21	test	10608429	symptom_110	10608429	0.0024408539999999997	19.12215133290738	not_mentioned	0.9149	not_mentioned	correct	ok	not_mentioned	released	option_probability
Clef-flash	imcs21	test	10608429	symptom_111	10608429	0.0024408539999999997	19.12215133290738	not_mentioned	0.9124	not_mentioned	correct	ok	not_mentioned	released	option_probability
Clef-flash	imcs21	test	10608429	symptom_112	10608429	0.0024408539999999997	19.12215133290738	not_mentioned	0.7995	not_mentioned	correct	ok	not_mentioned	released	option_probability
Clef-flash	imcs21	test	10608429	symptom_113	10608429	0.0024408539999999997	19.12215133290738	not_mentioned	0.6518	not_mentioned	correct	ok	not_mentioned	released	option_probability
Clef-flash	imcs21	test	10608429	symptom_114	10608429	0.0024408539999999997	19.12215133290738	not_mentioned	0.7604	not_mentioned	correct	ok	not_mentioned	released	option_probability
Clef-flash	imcs21	test	10608429	symptom_115	10608429	0.0024408539999999997	19.12215133290738	not_mentioned	0.9374	not_mentioned	correct	ok	not_mentioned	released	option_probability
Clef-flash	imcs21	test	10608429	symptom_116	10608429	0.0024408539999999997	19.12215133290738	uncertain	0.582	not_mentioned	incorrect	ok	not_mentioned	released	option_probability
Clef-flash	imcs21	test	10608429	symptom_117	10608429	0.0024408539999999997	19.12215133290738	not_mentioned	0.8254	not_mentioned	correct	ok	not_mentioned	released	option_probability
Clef-flash	imcs21	test	10608429	symptom_118	10608429	0.0024408539999999997	19.12215133290738	not_mentioned	0.9306	not_mentioned	correct	ok	not_mentioned	released	option_probability
Clef-flash	imcs21	test	10608429	symptom_119	10608429	0.0024408539999999997	19.12215133290738	not_mentioned	0.8207	not_mentioned	correct	ok	not_mentioned	released	option_probability
Clef-flash	imcs21	test	10608429	symptom_120	10608429	0.0024408539999999997	19.12215133290738	not_mentioned	0.734	not_mentioned	correct	ok	not_mentioned	released	option_probability
Clef-flash	imcs21	test	10608429	symptom_121	10608429	0.0024408539999999997	19.12215133290738	not_mentioned	0.7965	not_mentioned	correct	ok	not_mentioned	released	option_probability
Clef-flash	imcs21	test	10608429	symptom_122	10608429	0.0024408539999999997	19.12215133290738	not_mentioned	0.7763	not_mentioned	correct	ok	not_mentioned	released	option_probability
Clef-flash	imcs21	test	10608429	symptom_123	10608429	0.0024408539999999997	19.12215133290738	not_mentioned	0.3751	not_mentioned	correct	ok	not_mentioned	released	option_probability
Clef-flash	imcs21	test	10608429	symptom_124	10608429	0.0024408539999999997	19.12215133290738	negative	0.5287	not_mentioned	incorrect	ok	not_mentioned	released	option_probability
Clef-flash	imcs21	test	10608429	symptom_125	10608429	0.0024408539999999997	19.12215133290738	not_mentioned	0.7301	not_mentioned	correct	ok	not_mentioned	released	option_probability
Clef-flash	imcs21	test	10608429	symptom_126	10608429	0.0024408539999999997	19.12215133290738	not_mentioned	0.9366	not_mentioned	correct	ok	not_mentioned	released	option_probability
Clef-flash	imcs21	test	10608429	symptom_127	10608429	0.0024408539999999997	19.12215133290738	not_mentioned	0.6545	not_mentioned	correct	ok	not_mentioned	released	option_probability
Clef-flash	imcs21	test	10608429	symptom_128	10608429	0.0024408539999999997	19.12215133290738	not_mentioned	0.869	not_mentioned	correct	ok	not_mentioned	released	option_probability
Clef-flash	imcs21	test	10608429	symptom_129	10608429	0.0024408539999999997	19.12215133290738	not_mentioned	0.9672	not_mentioned	correct	ok	not_mentioned	released	option_probability
Clef-flash	imcs21	test	10608429	symptom_130	10608429	0.0024408539999999997	19.12215133290738	not_mentioned	0.9408	not_mentioned	correct	ok	not_mentioned	released	option_probability
Clef-flash	imcs21	test	10608429	symptom_131	10608429	0.0024408539999999997	19.12215133290738	not_mentioned	0.913	not_mentioned	correct	ok	not_mentioned	released	option_probability
Clef-flash	imcs21	test	10608429	symptom_132	10608429	0.0024408539999999997	19.12215133290738	not_mentioned	0.8839	not_mentioned	correct	ok	not_mentioned	released	option_probability
Clef-flash	imcs21	test	10608429	symptom_133	10608429	0.0024408539999999997	19.12215133290738	not_mentioned	0.9542	not_mentioned	correct	ok	not_mentioned	released	option_probability
Clef-flash	imcs21	test	10608429	symptom_134	10608429	0.0024408539999999997	19.12215133290738	not_mentioned	0.8754	not_mentioned	correct	ok	not_mentioned	released	option_probability
Clef-flash	imcs21	test	10608429	symptom_135	10608429	0.0024408539999999997	19.12215133290738	not_mentioned	0.9234	not_mentioned	correct	ok	not_mentioned	released	option_probability
Clef-flash	imcs21	test	10608429	symptom_136	10608429	0.0024408539999999997	19.12215133290738	not_mentioned	0.9003	not_mentioned	correct	ok	not_mentioned	released	option_probability
Clef-flash	imcs21	test	10608429	symptom_137	10608429	0.0024408539999999997	19.12215133290738	not_mentioned	0.893	not_mentioned	correct	ok	not_mentioned	released	option_probability
Clef-flash	imcs21	test	10608429	symptom_138	10608429	0.0024408539999999997	19.12215133290738	not_mentioned	0.4959	not_mentioned	correct	ok	not_mentioned	released	option_probability
Clef-flash	imcs21	test	10608429	symptom_139	10608429	0.0024408539999999997	19.12215133290738	not_mentioned	0.8444	not_mentioned	correct	ok	not_mentioned	released	option_probability
Clef-flash	imcs21	test	10608429	symptom_140	10608429	0.0024408539999999997	19.12215133290738	not_mentioned	0.9362	not_mentioned	correct	ok	not_mentioned	released	option_probability
Clef-flash	imcs21	test	10608429	symptom_141	10608429	0.0024408539999999997	19.12215133290738	not_mentioned	0.812	not_mentioned	correct	ok	not_mentioned	released	option_probability
Clef-flash	imcs21	test	10608429	symptom_142	10608429	0.0024408539999999997	19.12215133290738	not_mentioned	0.9668	not_mentioned	correct	ok	not_mentioned	released	option_probability
Clef-flash	imcs21	test	10608429	symptom_143	10608429	0.0024408539999999997	19.12215133290738	not_mentioned	0.9219	not_mentioned	correct	ok	not_mentioned	released	option_probability
Clef-flash	imcs21	test	10608429	symptom_144	10608429	0.0024408539999999997	19.12215133290738	not_mentioned	0.8867	not_mentioned	correct	ok	not_mentioned	released	option_probability
Clef-flash	imcs21	test	10608429	symptom_145	10608429	0.0024408539999999997	19.12215133290738	not_mentioned	0.8785	not_mentioned	correct	ok	not_mentioned	released	option_probability
Clef-flash	imcs21	test	10608429	symptom_146	10608429	0.0024408539999999997	19.12215133290738	not_mentioned	0.4067	not_mentioned	correct	ok	not_mentioned	released	option_probability
Clef-flash	imcs21	test	10608429	symptom_147	10608429	0.0024408539999999997	19.12215133290738	not_mentioned	0.9112	not_mentioned	correct	ok	not_mentioned	released	option_probability
Clef-flash	imcs21	test	10608429	symptom_148	10608429	0.0024408539999999997	19.12215133290738	not_mentioned	0.8524	not_mentioned	correct	ok	not_mentioned	released	option_probability
Clef-flash	imcs21	test	10608429	symptom_149	10608429	0.0024408539999999997	19.12215133290738	not_mentioned	0.7549	not_mentioned	correct	ok	not_mentioned	released	option_probability
Clef-flash	imcs21	test	10608429	symptom_150	10608429	0.0024408539999999997	19.12215133290738	not_mentioned	0.947	not_mentioned	correct	ok	not_mentioned	released	option_probability
Clef-flash	imcs21	test	10608429	symptom_151	10608429	0.0024408539999999997	19.12215133290738	negative	0.3961	not_mentioned	incorrect	ok	not_mentioned	released	option_probability
Clef-flash	imcs21	test	10608429	symptom_152	10608429	0.0024408539999999997	19.12215133290738	not_mentioned	0.7466	not_mentioned	correct	ok	not_mentioned	released	option_probability
Clef-flash	imcs21	test	10608429	symptom_153	10608429	0.0024408539999999997	19.12215133290738	not_mentioned	0.9004	not_mentioned	correct	ok	not_mentioned	released	option_probability
Clef-flash	imcs21	test	10608429	symptom_154	10608429	0.0024408539999999997	19.12215133290738	positive	0.6557	not_mentioned	incorrect	ok	not_mentioned	released	option_probability
Clef-flash	imcs21	test	10608429	symptom_155	10608429	0.0024408539999999997	19.12215133290738	not_mentioned	0.8097	not_mentioned	correct	ok	not_mentioned	released	option_probability
Clef-flash	imcs21	test	10608429	symptom_156	10608429	0.0024408539999999997	19.12215133290738	not_mentioned	0.8825	not_mentioned	correct	ok	not_mentioned	released	option_probability
Clef-flash	imcs21	test	10608429	symptom_157	10608429	0.0024408539999999997	19.12215133290738	not_mentioned	0.8467	not_mentioned	correct	ok	not_mentioned	released	option_probability
Clef-flash	imcs21	test	10608429	symptom_158	10608429	0.0024408539999999997	19.12215133290738	uncertain	0.382	not_mentioned	incorrect	ok	not_mentioned	released	option_probability
Clef-flash	imcs21	test	10608429	symptom_159	10608429	0.0024408539999999997	19.12215133290738	not_mentioned	0.9564	not_mentioned	correct	ok	not_mentioned	released	option_probability
Clef-flash	imcs21	test	10608429	symptom_160	10608429	0.0024408539999999997	19.12215133290738	not_mentioned	0.9227	not_mentioned	correct	ok	not_mentioned	released	option_probability
Clef-flash	imcs21	test	10608429	symptom_161	10608429	0.0024408539999999997	19.12215133290738	not_mentioned	0.9751	not_mentioned	correct	ok	not_mentioned	released	option_probability
Clef-flash	imcs21	test	10608429	symptom_162	10608429	0.0024408539999999997	19.12215133290738	not_mentioned	0.795	not_mentioned	correct	ok	not_mentioned	released	option_probability
Clef-flash	imcs21	test	10608429	symptom_163	10608429	0.0024408539999999997	19.12215133290738	not_mentioned	0.8046	not_mentioned	correct	ok	not_mentioned	released	option_probability
Clef-flash	imcs21	test	10608429	symptom_164	10608429	0.0024408539999999997	19.12215133290738	not_mentioned	0.8495	not_mentioned	correct	ok	not_mentioned	released	option_probability
Clef-flash	imcs21	test	10608429	symptom_165	10608429	0.0024408539999999997	19.12215133290738	not_mentioned	0.8101	not_mentioned	correct	ok	not_mentioned	released	option_probability
Clef-flash	imcs21	test	10608429	symptom_166	10608429	0.0024408539999999997	19.12215133290738	not_mentioned	0.8115	not_mentioned	correct	ok	not_mentioned	released	option_probability
Clef-flash	imcs21	test	10608429	symptom_167	10608429	0.0024408539999999997	19.12215133290738	not_mentioned	0.7018	not_mentioned	correct	ok	not_mentioned	released	option_probability
Clef-flash	imcs21	test	10608429	symptom_168	10608429	0.0024408539999999997	19.12215133290738	not_mentioned	0.845	not_mentioned	correct	ok	not_mentioned	released	option_probability
Clef-flash	imcs21	test	10608429	symptom_169	10608429	0.0024408539999999997	19.12215133290738	not_mentioned	0.8045	not_mentioned	correct	ok	not_mentioned	released	option_probability
Clef-flash	imcs21	test	10608429	symptom_170	10608429	0.0024408539999999997	19.12215133290738	not_mentioned	0.9312	not_mentioned	correct	ok	not_mentioned	released	option_probability
Clef-flash	imcs21	test	10608429	symptom_171	10608429	0.0024408539999999997	19.12215133290738	not_mentioned	0.7576	not_mentioned	correct	ok	not_mentioned	released	option_probability
Clef-flash	imcs21	test	10608429	symptom_172	10608429	0.0024408539999999997	19.12215133290738	not_mentioned	0.8096	not_mentioned	correct	ok	not_mentioned	released	option_probability
Clef-flash	imcs21	test	10608429	symptom_173	10608429	0.0024408539999999997	19.12215133290738	not_mentioned	0.792	not_mentioned	correct	ok	not_mentioned	released	option_probability
Clef-flash	imcs21	test	10608429	symptom_174	10608429	0.0024408539999999997	19.12215133290738	not_mentioned	0.7937	not_mentioned	correct	ok	not_mentioned	released	option_probability
Clef-flash	imcs21	test	10608429	symptom_175	10608429	0.0024408539999999997	19.12215133290738	not_mentioned	0.6764	not_mentioned	correct	ok	not_mentioned	released	option_probability
Clef-flash	imcs21	test	10608429	symptom_176	10608429	0.0024408539999999997	19.12215133290738	not_mentioned	0.757	not_mentioned	correct	ok	not_mentioned	released	option_probability
Clef-flash	imcs21	test	10608429	symptom_177	10608429	0.0024408539999999997	19.12215133290738	not_mentioned	0.7108	not_mentioned	correct	ok	not_mentioned	released	option_probability
Clef-flash	imcs21	test	10608429	symptom_178	10608429	0.0024408539999999997	19.12215133290738	not_mentioned	0.8787	not_mentioned	correct	ok	not_mentioned	released	option_probability
Clef-flash	imcs21	test	10608429	symptom_179	10608429	0.0024408539999999997	19.12215133290738	not_mentioned	0.7399	not_mentioned	correct	ok	not_mentioned	released	option_probability
Clef-flash	imcs21	test	10608429	symptom_180	10608429	0.0024408539999999997	19.12215133290738	not_mentioned	0.8977	not_mentioned	correct	ok	not_mentioned	released	option_probability
Clef-flash	imcs21	test	10608429	symptom_181	10608429	0.0024408539999999997	19.12215133290738	not_mentioned	0.7667	not_mentioned	correct	ok	not_mentioned	released	option_probability
Clef-flash	imcs21	test	10608429	symptom_182	10608429	0.0024408539999999997	19.12215133290738	not_mentioned	0.8374	not_mentioned	correct	ok	not_mentioned	released	option_probability
Clef-flash	imcs21	test	10608429	symptom_183	10608429	0.0024408539999999997	19.12215133290738	not_mentioned	0.9315	not_mentioned	correct	ok	not_mentioned	released	option_probability
Clef-flash	imcs21	test	10608429	symptom_184	10608429	0.0024408539999999997	19.12215133290738	not_mentioned	0.9182	not_mentioned	correct	ok	not_mentioned	released	option_probability
Clef-flash	imcs21	test	10608429	symptom_185	10608429	0.0024408539999999997	19.12215133290738	not_mentioned	0.7204	not_mentioned	correct	ok	not_mentioned	released	option_probability
Clef-flash	imcs21	test	10608429	symptom_186	10608429	0.0024408539999999997	19.12215133290738	not_mentioned	0.9205	not_mentioned	correct	ok	not_mentioned	released	option_probability
Clef-flash	imcs21	test	10608429	symptom_187	10608429	0.0024408539999999997	19.12215133290738	not_mentioned	0.403	not_mentioned	correct	ok	not_mentioned	released	option_probability
Clef-flash	imcs21	test	10608429	symptom_188	10608429	0.0024408539999999997	19.12215133290738	not_mentioned	0.7484	not_mentioned	correct	ok	not_mentioned	released	option_probability
Clef-flash	imcs21	test	10608429	symptom_189	10608429	0.0024408539999999997	19.12215133290738	not_mentioned	0.7532	not_mentioned	correct	ok	not_mentioned	released	option_probability
Clef-flash	imcs21	test	10608429	symptom_190	10608429	0.0024408539999999997	19.12215133290738	not_mentioned	0.8378	not_mentioned	correct	ok	not_mentioned	released	option_probability
Clef-flash	imcs21	test	10608429	symptom_191	10608429	0.0024408539999999997	19.12215133290738	not_mentioned	0.739	not_mentioned	correct	ok	not_mentioned	released	option_probability
Clef-flash	imcs21	test	10608429	symptom_192	10608429	0.0024408539999999997	19.12215133290738	not_mentioned	0.9521000000000001	not_mentioned	correct	ok	not_mentioned	released	option_probability
Clef-flash	imcs21	test	10608429	symptom_193	10608429	0.0024408539999999997	19.12215133290738	not_mentioned	0.9761	not_mentioned	correct	ok	not_mentioned	released	option_probability
Clef-flash	imcs21	test	10608429	symptom_194	10608429	0.0024408539999999997	19.12215133290738	not_mentioned	0.9567	not_mentioned	correct	ok	not_mentioned	released	option_probability
Clef-flash	imcs21	test	10608429	symptom_195	10608429	0.0024408539999999997	19.12215133290738	not_mentioned	0.985	not_mentioned	correct	ok	not_mentioned	released	option_probability
Clef-flash	imcs21	test	10608429	symptom_196	10608429	0.0024408539999999997	19.12215133290738	not_mentioned	0.9852	not_mentioned	correct	ok	not_mentioned	released	option_probability
Clef-flash	imcs21	test	10608429	symptom_197	10608429	0.0024408539999999997	19.12215133290738	not_mentioned	0.928	not_mentioned	correct	ok	not_mentioned	released	option_probability
Clef-flash	imcs21	test	10608429	symptom_198	10608429	0.0024408539999999997	19.12215133290738	not_mentioned	0.921	not_mentioned	correct	ok	not_mentioned	released	option_probability
Clef-flash	imcs21	test	10608429	symptom_199	10608429	0.0024408539999999997	19.12215133290738	not_mentioned	0.9699	not_mentioned	correct	ok	not_mentioned	released	option_probability
Clef-flash	imcs21	test	10608429	symptom_200	10608429	0.0024408539999999997	19.12215133290738	not_mentioned	0.8536	not_mentioned	correct	ok	not_mentioned	released	option_probability
Clef-flash	imcs21	test	10608429	symptom_201	10608429	0.0024408539999999997	19.12215133290738	uncertain	0.6034	not_mentioned	incorrect	ok	not_mentioned	released	option_probability
Clef-flash	imcs21	test	10608429	symptom_202	10608429	0.0024408539999999997	19.12215133290738	not_mentioned	0.6728	not_mentioned	correct	ok	not_mentioned	released	option_probability
Clef-flash	imcs21	test	10608429	symptom_203	10608429	0.0024408539999999997	19.12215133290738	not_mentioned	0.9101	not_mentioned	correct	ok	not_mentioned	released	option_probability
Clef-flash	imcs21	test	10608429	symptom_204	10608429	0.0024408539999999997	19.12215133290738	not_mentioned	0.985	not_mentioned	correct	ok	not_mentioned	released	option_probability
Clef-flash	imcs21	test	10608429	symptom_205	10608429	0.0024408539999999997	19.12215133290738	not_mentioned	0.8468	not_mentioned	correct	ok	not_mentioned	released	option_probability
Clef-flash	imcs21	test	10608429	symptom_206	10608429	0.0024408539999999997	19.12215133290738	not_mentioned	0.8774	not_mentioned	correct	ok	not_mentioned	released	option_probability
Clef-flash	imcs21	test	10608429	symptom_207	10608429	0.0024408539999999997	19.12215133290738	not_mentioned	0.9321	not_mentioned	correct	ok	not_mentioned	released	option_probability
Clef-flash	imcs21	test	10608429	symptom_208	10608429	0.0024408539999999997	19.12215133290738	not_mentioned	0.6691	not_mentioned	correct	ok	not_mentioned	released	option_probability
Clef-flash	imcs21	test	10608429	symptom_209	10608429	0.0024408539999999997	19.12215133290738	not_mentioned	0.9449	not_mentioned	correct	ok	not_mentioned	released	option_probability
Clef-flash	imcs21	test	10608429	symptom_210	10608429	0.0024408539999999997	19.12215133290738	not_mentioned	0.7525	not_mentioned	correct	ok	not_mentioned	released	option_probability
Clef-flash	imcs21	test	10608429	symptom_211	10608429	0.0024408539999999997	19.12215133290738	not_mentioned	0.6799000000000001	not_mentioned	correct	ok	not_mentioned	released	option_probability
Clef-flash	imcs21	test	10608429	symptom_212	10608429	0.0024408539999999997	19.12215133290738	not_mentioned	0.9029	not_mentioned	correct	ok	not_mentioned	released	option_probability
Clef-flash	imcs21	test	10608429	symptom_213	10608429	0.0024408539999999997	19.12215133290738	not_mentioned	0.8918	not_mentioned	correct	ok	not_mentioned	released	option_probability
Clef-flash	imcs21	test	10608429	symptom_214	10608429	0.0024408539999999997	19.12215133290738	not_mentioned	0.9166	not_mentioned	correct	ok	not_mentioned	released	option_probability
Clef-flash	imcs21	test	10608429	symptom_215	10608429	0.0024408539999999997	19.12215133290738	not_mentioned	0.971	not_mentioned	correct	ok	not_mentioned	released	option_probability
Clef-flash	imcs21	test	10608429	symptom_216	10608429	0.0024408539999999997	19.12215133290738	not_mentioned	0.8445	not_mentioned	correct	ok	not_mentioned	released	option_probability
Clef-flash	imcs21	test	10608429	symptom_217	10608429	0.0024408539999999997	19.12215133290738	not_mentioned	0.9611	not_mentioned	correct	ok	not_mentioned	released	option_probability
Clef-flash	imcs21	test	10608429	symptom_218	10608429	0.0024408539999999997	19.12215133290738	not_mentioned	0.9307	not_mentioned	correct	ok	not_mentioned	released	option_probability
Clef-flash	imcs21	test	10608429	symptom_219	10608429	0.0024408539999999997	19.12215133290738	not_mentioned	0.9295	not_mentioned	correct	ok	not_mentioned	released	option_probability
Clef-flash	imcs21	test	10608429	symptom_220	10608429	0.0024408539999999997	19.12215133290738	not_mentioned	0.9057	not_mentioned	correct	ok	not_mentioned	released	option_probability
Clef-flash	imcs21	test	10608429	symptom_221	10608429	0.0024408539999999997	19.12215133290738	not_mentioned	0.9473	not_mentioned	correct	ok	not_mentioned	released	option_probability
Clef-flash	imcs21	test	10608429	symptom_222	10608429	0.0024408539999999997	19.12215133290738	not_mentioned	0.7552	not_mentioned	correct	ok	not_mentioned	released	option_probability
Clef-flash	imcs21	test	10608429	symptom_223	10608429	0.0024408539999999997	19.12215133290738	not_mentioned	0.9294	not_mentioned	correct	ok	not_mentioned	released	option_probability
Clef-flash	imcs21	test	10608429	symptom_224	10608429	0.0024408539999999997	19.12215133290738	not_mentioned	0.8718	not_mentioned	correct	ok	not_mentioned	released	option_probability
Clef-flash	imcs21	test	10608429	symptom_225	10608429	0.0024408539999999997	19.12215133290738	not_mentioned	0.7057	not_mentioned	correct	ok	not_mentioned	released	option_probability
Clef-flash	imcs21	test	10608429	symptom_226	10608429	0.0024408539999999997	19.12215133290738	not_mentioned	0.7257	not_mentioned	correct	ok	not_mentioned	released	option_probability
Clef-flash	imcs21	test	10608429	symptom_227	10608429	0.0024408539999999997	19.12215133290738	not_mentioned	0.8741	not_mentioned	correct	ok	not_mentioned	released	option_probability
Clef-flash	imcs21	test	10608429	symptom_228	10608429	0.0024408539999999997	19.12215133290738	not_mentioned	0.9666	not_mentioned	correct	ok	not_mentioned	released	option_probability
Clef-flash	imcs21	test	10608429	symptom_229	10608429	0.0024408539999999997	19.12215133290738	not_mentioned	0.89	not_mentioned	correct	ok	not_mentioned	released	option_probability
Clef-flash	imcs21	test	10608429	symptom_230	10608429	0.0024408539999999997	19.12215133290738	not_mentioned	0.8609	not_mentioned	correct	ok	not_mentioned	released	option_probability
Clef-flash	imcs21	test	10608429	symptom_231	10608429	0.0024408539999999997	19.12215133290738	not_mentioned	0.5612	not_mentioned	correct	ok	not_mentioned	released	option_probability
Clef-flash	imcs21	test	10608429	symptom_232	10608429	0.0024408539999999997	19.12215133290738	not_mentioned	0.8085	not_mentioned	correct	ok	not_mentioned	released	option_probability
Clef-flash	imcs21	test	10608429	symptom_233	10608429	0.0024408539999999997	19.12215133290738	not_mentioned	0.9209	not_mentioned	correct	ok	not_mentioned	released	option_probability
Clef-flash	imcs21	test	10608429	symptom_234	10608429	0.0024408539999999997	19.12215133290738	not_mentioned	0.7277	not_mentioned	correct	ok	not_mentioned	released	option_probability
Clef-flash	imcs21	test	10608429	symptom_235	10608429	0.0024408539999999997	19.12215133290738	not_mentioned	0.8345	not_mentioned	correct	ok	not_mentioned	released	option_probability
Clef-flash	imcs21	test	10608429	symptom_236	10608429	0.0024408539999999997	19.12215133290738	not_mentioned	0.9604	not_mentioned	correct	ok	not_mentioned	released	option_probability
Clef-flash	imcs21	test	10608429	symptom_237	10608429	0.0024408539999999997	19.12215133290738	not_mentioned	0.8765	not_mentioned	correct	ok	not_mentioned	released	option_probability
Clef-flash	imcs21	test	10608429	symptom_238	10608429	0.0024408539999999997	19.12215133290738	not_mentioned	0.8444	not_mentioned	correct	ok	not_mentioned	released	option_probability
Clef-flash	imcs21	test	10608429	symptom_239	10608429	0.0024408539999999997	19.12215133290738	not_mentioned	0.979	not_mentioned	correct	ok	not_mentioned	released	option_probability
Clef-flash	imcs21	test	10608429	symptom_240	10608429	0.0024408539999999997	19.12215133290738	not_mentioned	0.7974	not_mentioned	correct	ok	not_mentioned	released	option_probability
Clef-flash	imcs21	test	10608429	symptom_241	10608429	0.0024408539999999997	19.12215133290738	not_mentioned	0.9633	not_mentioned	correct	ok	not_mentioned	released	option_probability
Clef-flash	imcs21	test	10608429	symptom_242	10608429	0.0024408539999999997	19.12215133290738	not_mentioned	0.9653	not_mentioned	correct	ok	not_mentioned	released	option_probability
Clef-flash	imcs21	test	10608429	symptom_243	10608429	0.0024408539999999997	19.12215133290738	not_mentioned	0.9163	not_mentioned	correct	ok	not_mentioned	released	option_probability
Clef-flash	imcs21	test	10608429	symptom_244	10608429	0.0024408539999999997	19.12215133290738	not_mentioned	0.877	not_mentioned	correct	ok	not_mentioned	released	option_probability
Clef-flash	imcs21	test	10608429	symptom_245	10608429	0.0024408539999999997	19.12215133290738	not_mentioned	0.6315	not_mentioned	correct	ok	not_mentioned	released	option_probability
Clef-flash	imcs21	test	10608429	symptom_246	10608429	0.0024408539999999997	19.12215133290738	not_mentioned	0.7808	not_mentioned	correct	ok	not_mentioned	released	option_probability
Clef-flash	imcs21	test	10608429	symptom_247	10608429	0.0024408539999999997	19.12215133290738	not_mentioned	0.8594	not_mentioned	correct	ok	not_mentioned	released	option_probability
Clef-flash	imcs21	test	10608429	symptom_248	10608429	0.0024408539999999997	19.12215133290738	not_mentioned	0.8318	not_mentioned	correct	ok	not_mentioned	released	option_probability
Clef-flash	imcs21	test	10608429	symptom_249	10608429	0.0024408539999999997	19.12215133290738	not_mentioned	0.7154	not_mentioned	correct	ok	not_mentioned	released	option_probability
Clef-flash	imcs21	test	10608429	symptom_250	10608429	0.0024408539999999997	19.12215133290738	not_mentioned	0.8118	not_mentioned	correct	ok	not_mentioned	released	option_probability
Clef-flash	imcs21	test	10608429	symptom_251	10608429	0.0024408539999999997	19.12215133290738	not_mentioned	0.7881	not_mentioned	correct	ok	not_mentioned	released	option_probability
Clef-flash	imcs21	test	10608429	symptom_252	10608429	0.0024408539999999997	19.12215133290738	not_mentioned	0.7631	not_mentioned	correct	ok	not_mentioned	released	option_probability
Clef-flash	imcs21	test	10608429	symptom_253	10608429	0.0024408539999999997	19.12215133290738	not_mentioned	0.8945	not_mentioned	correct	ok	not_mentioned	released	option_probability
Clef-flash	imcs21	test	10608429	symptom_254	10608429	0.0024408539999999997	19.12215133290738	not_mentioned	0.774	not_mentioned	correct	ok	not_mentioned	released	option_probability
Clef-flash	imcs21	test	10608429	symptom_255	10608429	0.0024408539999999997	19.12215133290738	not_mentioned	0.883	not_mentioned	correct	ok	not_mentioned	released	option_probability
Clef-flash	imcs21	test	10608429	symptom_256	10608429	0.0024408539999999997	19.12215133290738	not_mentioned	0.8421	not_mentioned	correct	ok	not_mentioned	released	option_probability
Clef-flash	imcs21	test	10608429	symptom_257	10608429	0.0024408539999999997	19.12215133290738	not_mentioned	0.9525	not_mentioned	correct	ok	not_mentioned	released	option_probability
Clef-flash	imcs21	test	10608429	symptom_258	10608429	0.0024408539999999997	19.12215133290738	not_mentioned	0.9569	not_mentioned	correct	ok	not_mentioned	released	option_probability
Clef-flash	imcs21	test	10608429	symptom_259	10608429	0.0024408539999999997	19.12215133290738	not_mentioned	0.9498	not_mentioned	correct	ok	not_mentioned	released	option_probability
Clef-flash	imcs21	test	10608429	symptom_260	10608429	0.0024408539999999997	19.12215133290738	positive	0.5829	not_mentioned	incorrect	ok	not_mentioned	released	option_probability
Clef-flash	imcs21	test	10608429	symptom_261	10608429	0.0024408539999999997	19.12215133290738	not_mentioned	0.973	not_mentioned	correct	ok	not_mentioned	released	option_probability
Clef-flash	imcs21	test	10608429	symptom_262	10608429	0.0024408539999999997	19.12215133290738	not_mentioned	0.8981	not_mentioned	correct	ok	not_mentioned	released	option_probability
Clef-flash	imcs21	test	10608429	symptom_263	10608429	0.0024408539999999997	19.12215133290738	not_mentioned	0.8954	not_mentioned	correct	ok	not_mentioned	released	option_probability
Clef-flash	imcs21	test	10608429	symptom_264	10608429	0.0024408539999999997	19.12215133290738	not_mentioned	0.9380000000000001	not_mentioned	correct	ok	not_mentioned	released	option_probability
Clef-flash	imcs21	test	10608429	symptom_265	10608429	0.0024408539999999997	19.12215133290738	not_mentioned	0.9535	not_mentioned	correct	ok	not_mentioned	released	option_probability
Clef-flash	imcs21	test	10608429	symptom_266	10608429	0.0024408539999999997	19.12215133290738	not_mentioned	0.97	not_mentioned	correct	ok	not_mentioned	released	option_probability
Clef-flash	imcs21	test	10608429	symptom_267	10608429	0.0024408539999999997	19.12215133290738	not_mentioned	0.8662	not_mentioned	correct	ok	not_mentioned	released	option_probability
Clef-flash	imcs21	test	10608429	symptom_268	10608429	0.0024408539999999997	19.12215133290738	not_mentioned	0.9243	not_mentioned	correct	ok	not_mentioned	released	option_probability
Clef-flash	imcs21	test	10608429	symptom_269	10608429	0.0024408539999999997	19.12215133290738	not_mentioned	0.9473	not_mentioned	correct	ok	not_mentioned	released	option_probability
Clef-flash	imcs21	test	10608429	symptom_270	10608429	0.0024408539999999997	19.12215133290738	not_mentioned	0.7828	not_mentioned	correct	ok	not_mentioned	released	option_probability
Clef-flash	imcs21	test	10608429	symptom_271	10608429	0.0024408539999999997	19.12215133290738	not_mentioned	0.9317	not_mentioned	correct	ok	not_mentioned	released	option_probability
Clef-flash	imcs21	test	10608429	symptom_272	10608429	0.0024408539999999997	19.12215133290738	not_mentioned	0.7895	not_mentioned	correct	ok	not_mentioned	released	option_probability
Clef-flash	imcs21	test	10608429	symptom_273	10608429	0.0024408539999999997	19.12215133290738	not_mentioned	0.7991	not_mentioned	correct	ok	not_mentioned	released	option_probability
Clef-flash	imcs21	test	10608429	symptom_274	10608429	0.0024408539999999997	19.12215133290738	not_mentioned	0.4859	not_mentioned	correct	ok	not_mentioned	released	option_probability
Clef-flash	imcs21	test	10608429	symptom_275	10608429	0.0024408539999999997	19.12215133290738	not_mentioned	0.89	not_mentioned	correct	ok	not_mentioned	released	option_probability
Clef-flash	imcs21	test	10608429	symptom_276	10608429	0.0024408539999999997	19.12215133290738	not_mentioned	0.981	not_mentioned	correct	ok	not_mentioned	released	option_probability
Clef-flash	imcs21	test	10608429	symptom_277	10608429	0.0024408539999999997	19.12215133290738	not_mentioned	0.6781	not_mentioned	correct	ok	not_mentioned	released	option_probability
Clef-flash	imcs21	test	10608429	symptom_278	10608429	0.0024408539999999997	19.12215133290738	not_mentioned	0.9731	not_mentioned	correct	ok	not_mentioned	released	option_probability
Clef-flash	imcs21	test	10608429	symptom_279	10608429	0.0024408539999999997	19.12215133290738	not_mentioned	0.9244	not_mentioned	correct	ok	not_mentioned	released	option_probability
Clef-flash	imcs21	test	10608429	symptom_280	10608429	0.0024408539999999997	19.12215133290738	not_mentioned	0.7554	not_mentioned	correct	ok	not_mentioned	released	option_probability
Clef-flash	imcs21	test	10608429	symptom_281	10608429	0.0024408539999999997	19.12215133290738	not_mentioned	0.9385	not_mentioned	correct	ok	not_mentioned	released	option_probability
Clef-flash	imcs21	test	10608429	symptom_282	10608429	0.0024408539999999997	19.12215133290738	not_mentioned	0.6946	not_mentioned	correct	ok	not_mentioned	released	option_probability
Clef-flash	imcs21	test	10608429	symptom_283	10608429	0.0024408539999999997	19.12215133290738	not_mentioned	0.924	not_mentioned	correct	ok	not_mentioned	released	option_probability
Clef-flash	imcs21	test	10608429	symptom_284	10608429	0.0024408539999999997	19.12215133290738	not_mentioned	0.9465	not_mentioned	correct	ok	not_mentioned	released	option_probability
Clef-flash	imcs21	test	10608429	symptom_285	10608429	0.0024408539999999997	19.12215133290738	not_mentioned	0.8574	not_mentioned	correct	ok	not_mentioned	released	option_probability
Clef-flash	imcs21	test	10608429	symptom_286	10608429	0.0024408539999999997	19.12215133290738	not_mentioned	0.7689	not_mentioned	correct	ok	not_mentioned	released	option_probability
Clef-flash	imcs21	test	10608429	symptom_287	10608429	0.0024408539999999997	19.12215133290738	not_mentioned	0.7846	not_mentioned	correct	ok	not_mentioned	released	option_probability
Clef-flash	imcs21	test	10608429	symptom_288	10608429	0.0024408539999999997	19.12215133290738	not_mentioned	0.9265	not_mentioned	correct	ok	not_mentioned	released	option_probability
Clef-flash	imcs21	test	10608429	symptom_289	10608429	0.0024408539999999997	19.12215133290738	not_mentioned	0.8823	not_mentioned	correct	ok	not_mentioned	released	option_probability
Clef-flash	imcs21	test	10608429	symptom_290	10608429	0.0024408539999999997	19.12215133290738	not_mentioned	0.818	not_mentioned	correct	ok	not_mentioned	released	option_probability
Clef-flash	imcs21	test	10608429	symptom_291	10608429	0.0024408539999999997	19.12215133290738	not_mentioned	0.7827	not_mentioned	correct	ok	not_mentioned	released	option_probability
Clef-flash	imcs21	test	10608429	symptom_292	10608429	0.0024408539999999997	19.12215133290738	not_mentioned	0.9483	not_mentioned	correct	ok	not_mentioned	released	option_probability
Clef-flash	imcs21	test	10608429	symptom_293	10608429	0.0024408539999999997	19.12215133290738	not_mentioned	0.938	not_mentioned	correct	ok	not_mentioned	released	option_probability
Clef-flash	imcs21	test	10608429	symptom_294	10608429	0.0024408539999999997	19.12215133290738	not_mentioned	0.8098	not_mentioned	correct	ok	not_mentioned	released	option_probability
Clef-flash	imcs21	test	10608429	symptom_295	10608429	0.0024408539999999997	19.12215133290738	not_mentioned	0.7637	not_mentioned	correct	ok	not_mentioned	released	option_probability
Clef-flash	imcs21	test	10608429	symptom_296	10608429	0.0024408539999999997	19.12215133290738	not_mentioned	0.7557	not_mentioned	correct	ok	not_mentioned	released	option_probability
Clef-flash	imcs21	test	10608429	symptom_297	10608429	0.0024408539999999997	19.12215133290738	not_mentioned	0.7748	not_mentioned	correct	ok	not_mentioned	released	option_probability
Clef-flash	imcs21	test	10608429	symptom_298	10608429	0.0024408539999999997	19.12215133290738	not_mentioned	0.924	not_mentioned	correct	ok	not_mentioned	released	option_probability
Clef-flash	imcs21	test	10608429	symptom_299	10608429	0.0024408539999999997	19.12215133290738	not_mentioned	0.8788	not_mentioned	correct	ok	not_mentioned	released	option_probability
Clef-flash	imcs21	test	10608429	symptom_300	10608429	0.0024408539999999997	19.12215133290738	not_mentioned	0.7953	not_mentioned	correct	ok	not_mentioned	released	option_probability
Clef-flash	imcs21	test	10608429	symptom_301	10608429	0.0024408539999999997	19.12215133290738	not_mentioned	0.7275	not_mentioned	correct	ok	not_mentioned	released	option_probability
Clef-flash	imcs21	test	10608429	symptom_302	10608429	0.0024408539999999997	19.12215133290738	not_mentioned	0.7544	not_mentioned	correct	ok	not_mentioned	released	option_probability
Clef-flash	imcs21	test	10608429	symptom_303	10608429	0.0024408539999999997	19.12215133290738	not_mentioned	0.9289	not_mentioned	correct	ok	not_mentioned	released	option_probability
Clef-flash	imcs21	test	10608429	symptom_304	10608429	0.0024408539999999997	19.12215133290738	not_mentioned	0.8026	not_mentioned	correct	ok	not_mentioned	released	option_probability
Clef-flash	imcs21	test	10608429	symptom_305	10608429	0.0024408539999999997	19.12215133290738	not_mentioned	0.7562	not_mentioned	correct	ok	not_mentioned	released	option_probability
Clef-flash	imcs21	test	10608429	symptom_306	10608429	0.0024408539999999997	19.12215133290738	not_mentioned	0.9362	not_mentioned	correct	ok	not_mentioned	released	option_probability
Clef-flash	imcs21	test	10608429	symptom_307	10608429	0.0024408539999999997	19.12215133290738	not_mentioned	0.7725	not_mentioned	correct	ok	not_mentioned	released	option_probability
Clef-flash	imcs21	test	10608429	symptom_308	10608429	0.0024408539999999997	19.12215133290738	not_mentioned	0.7119	not_mentioned	correct	ok	not_mentioned	released	option_probability
Clef-flash	imcs21	test	10608429	symptom_309	10608429	0.0024408539999999997	19.12215133290738	not_mentioned	0.4749	not_mentioned	correct	ok	not_mentioned	released	option_probability
Clef-flash	imcs21	test	10608429	symptom_310	10608429	0.0024408539999999997	19.12215133290738	not_mentioned	0.9108	not_mentioned	correct	ok	not_mentioned	released	option_probability
Clef-flash	imcs21	test	10608429	symptom_311	10608429	0.0024408539999999997	19.12215133290738	not_mentioned	0.842	not_mentioned	correct	ok	not_mentioned	released	option_probability
Clef-flash	imcs21	test	10608429	symptom_312	10608429	0.0024408539999999997	19.12215133290738	not_mentioned	0.7802	not_mentioned	correct	ok	not_mentioned	released	option_probability
Clef-flash	imcs21	test	10608429	symptom_313	10608429	0.0024408539999999997	19.12215133290738	not_mentioned	0.9332	not_mentioned	correct	ok	not_mentioned	released	option_probability
Clef-flash	imcs21	test	10608429	symptom_314	10608429	0.0024408539999999997	19.12215133290738	not_mentioned	0.812	not_mentioned	correct	ok	not_mentioned	released	option_probability
Clef-flash	imcs21	test	10608429	symptom_315	10608429	0.0024408539999999997	19.12215133290738	not_mentioned	0.9605	not_mentioned	correct	ok	not_mentioned	released	option_probability
Clef-flash	imcs21	test	10608429	symptom_316	10608429	0.0024408539999999997	19.12215133290738	not_mentioned	0.7424	not_mentioned	correct	ok	not_mentioned	released	option_probability
Clef-flash	imcs21	test	10608429	symptom_317	10608429	0.0024408539999999997	19.12215133290738	not_mentioned	0.9448	not_mentioned	correct	ok	not_mentioned	released	option_probability
Clef-flash	imcs21	test	10608429	symptom_318	10608429	0.0024408539999999997	19.12215133290738	not_mentioned	0.9433	not_mentioned	correct	ok	not_mentioned	released	option_probability
Clef-flash	imcs21	test	10608429	symptom_319	10608429	0.0024408539999999997	19.12215133290738	not_mentioned	0.6545	not_mentioned	correct	ok	not_mentioned	released	option_probability
Clef-flash	imcs21	test	10608429	symptom_320	10608429	0.0024408539999999997	19.12215133290738	not_mentioned	0.9363	not_mentioned	correct	ok	not_mentioned	released	option_probability
Clef-flash	imcs21	test	10608429	symptom_321	10608429	0.0024408539999999997	19.12215133290738	not_mentioned	0.9533	not_mentioned	correct	ok	not_mentioned	released	option_probability
Clef-flash	imcs21	test	10608429	symptom_322	10608429	0.0024408539999999997	19.12215133290738	not_mentioned	0.8885	not_mentioned	correct	ok	not_mentioned	released	option_probability
Clef-flash	imcs21	test	10608429	symptom_323	10608429	0.0024408539999999997	19.12215133290738	not_mentioned	0.9573	not_mentioned	correct	ok	not_mentioned	released	option_probability
Clef-flash	imcs21	test	10608429	symptom_324	10608429	0.0024408539999999997	19.12215133290738	not_mentioned	0.9522	not_mentioned	correct	ok	not_mentioned	released	option_probability
Clef-flash	imcs21	test	10608429	symptom_325	10608429	0.0024408539999999997	19.12215133290738	not_mentioned	0.9384	not_mentioned	correct	ok	not_mentioned	released	option_probability
Clef-flash	imcs21	test	10608429	symptom_326	10608429	0.0024408539999999997	19.12215133290738	not_mentioned	0.9614	not_mentioned	correct	ok	not_mentioned	released	option_probability
Clef-flash	imcs21	test	10608429	symptom_327	10608429	0.0024408539999999997	19.12215133290738	not_mentioned	0.961	not_mentioned	correct	ok	not_mentioned	released	option_probability
Clef-flash	imcs21	test	10608429	symptom_328	10608429	0.0024408539999999997	19.12215133290738	not_mentioned	0.8181	not_mentioned	correct	ok	not_mentioned	released	option_probability
Clef-flash	imcs21	test	10608429	symptom_329	10608429	0.0024408539999999997	19.12215133290738	not_mentioned	0.9604	not_mentioned	correct	ok	not_mentioned	released	option_probability
Clef-flash	imcs21	test	10608429	symptom_330	10608429	0.0024408539999999997	19.12215133290738	not_mentioned	0.915	not_mentioned	correct	ok	not_mentioned	released	option_probability
Clef-flash	imcs21	test	10610483	symptom_000	10610483	0.002401182	21.142694749869406	not_mentioned	0.907	not_mentioned	correct	ok	not_mentioned	released	option_probability
Clef-flash	imcs21	test	10610483	symptom_001	10610483	0.002401182	21.142694749869406	positive	0.927	positive	correct	ok	positive	released	option_probability
Clef-flash	imcs21	test	10610483	symptom_002	10610483	0.002401182	21.142694749869406	positive	0.6638	uncertain	incorrect	ok	uncertain	released	option_probability
Clef-flash	imcs21	test	10610483	symptom_003	10610483	0.002401182	21.142694749869406	not_mentioned	0.8881	not_mentioned	correct	ok	not_mentioned	released	option_probability
Clef-flash	imcs21	test	10610483	symptom_004	10610483	0.002401182	21.142694749869406	not_mentioned	0.9489	not_mentioned	correct	ok	not_mentioned	released	option_probability
Clef-flash	imcs21	test	10610483	symptom_005	10610483	0.002401182	21.142694749869406	not_mentioned	0.9086	not_mentioned	correct	ok	not_mentioned	released	option_probability
Clef-flash	imcs21	test	10610483	symptom_006	10610483	0.002401182	21.142694749869406	not_mentioned	0.8914	not_mentioned	correct	ok	not_mentioned	released	option_probability
Clef-flash	imcs21	test	10610483	symptom_007	10610483	0.002401182	21.142694749869406	not_mentioned	0.4285	not_mentioned	correct	ok	not_mentioned	released	option_probability
Clef-flash	imcs21	test	10610483	symptom_008	10610483	0.002401182	21.142694749869406	not_mentioned	0.9643	not_mentioned	correct	ok	not_mentioned	released	option_probability
Clef-flash	imcs21	test	10610483	symptom_009	10610483	0.002401182	21.142694749869406	positive	0.6364	not_mentioned	incorrect	ok	not_mentioned	released	option_probability
Clef-flash	imcs21	test	10610483	symptom_010	10610483	0.002401182	21.142694749869406	not_mentioned	0.7466	not_mentioned	correct	ok	not_mentioned	released	option_probability
Clef-flash	imcs21	test	10610483	symptom_011	10610483	0.002401182	21.142694749869406	not_mentioned	0.831	not_mentioned	correct	ok	not_mentioned	released	option_probability
Clef-flash	imcs21	test	10610483	symptom_012	10610483	0.002401182	21.142694749869406	not_mentioned	0.894	not_mentioned	correct	ok	not_mentioned	released	option_probability
Clef-flash	imcs21	test	10610483	symptom_013	10610483	0.002401182	21.142694749869406	not_mentioned	0.8097	not_mentioned	correct	ok	not_mentioned	released	option_probability
Clef-flash	imcs21	test	10610483	symptom_014	10610483	0.002401182	21.142694749869406	positive	0.8768	uncertain	incorrect	ok	uncertain	released	option_probability
Clef-flash	imcs21	test	10610483	symptom_015	10610483	0.002401182	21.142694749869406	not_mentioned	0.6019	not_mentioned	correct	ok	not_mentioned	released	option_probability
Clef-flash	imcs21	test	10610483	symptom_016	10610483	0.002401182	21.142694749869406	not_mentioned	0.9723	not_mentioned	correct	ok	not_mentioned	released	option_probability
Clef-flash	imcs21	test	10610483	symptom_017	10610483	0.002401182	21.142694749869406	not_mentioned	0.4732	not_mentioned	correct	ok	not_mentioned	released	option_probability
Clef-flash	imcs21	test	10610483	symptom_018	10610483	0.002401182	21.142694749869406	not_mentioned	0.7831	not_mentioned	correct	ok	not_mentioned	released	option_probability
Clef-flash	imcs21	test	10610483	symptom_019	10610483	0.002401182	21.142694749869406	positive	0.9276	positive	correct	ok	positive	released	option_probability
Clef-flash	imcs21	test	10610483	symptom_020	10610483	0.002401182	21.142694749869406	not_mentioned	0.9752	not_mentioned	correct	ok	not_mentioned	released	option_probability
Clef-flash	imcs21	test	10610483	symptom_021	10610483	0.002401182	21.142694749869406	not_mentioned	0.5536	not_mentioned	correct	ok	not_mentioned	released	option_probability
Clef-flash	imcs21	test	10610483	symptom_022	10610483	0.002401182	21.142694749869406	not_mentioned	0.4845	not_mentioned	correct	ok	not_mentioned	released	option_probability
Clef-flash	imcs21	test	10610483	symptom_023	10610483	0.002401182	21.142694749869406	not_mentioned	0.9695	not_mentioned	correct	ok	not_mentioned	released	option_probability
Clef-flash	imcs21	test	10610483	symptom_024	10610483	0.002401182	21.142694749869406	not_mentioned	0.8439	not_mentioned	correct	ok	not_mentioned	released	option_probability
Clef-flash	imcs21	test	10610483	symptom_025	10610483	0.002401182	21.142694749869406	not_mentioned	0.9457	not_mentioned	correct	ok	not_mentioned	released	option_probability
Clef-flash	imcs21	test	10610483	symptom_026	10610483	0.002401182	21.142694749869406	not_mentioned	0.8475	not_mentioned	correct	ok	not_mentioned	released	option_probability
Clef-flash	imcs21	test	10610483	symptom_027	10610483	0.002401182	21.142694749869406	not_mentioned	0.9524	not_mentioned	correct	ok	not_mentioned	released	option_probability
Clef-flash	imcs21	test	10610483	symptom_028	10610483	0.002401182	21.142694749869406	not_mentioned	0.4437	not_mentioned	correct	ok	not_mentioned	released	option_probability
Clef-flash	imcs21	test	10610483	symptom_029	10610483	0.002401182	21.142694749869406	not_mentioned	0.9799	not_mentioned	correct	ok	not_mentioned	released	option_probability
Clef-flash	imcs21	test	10610483	symptom_030	10610483	0.002401182	21.142694749869406	positive	0.5972	not_mentioned	incorrect	ok	not_mentioned	released	option_probability
Clef-flash	imcs21	test	10610483	symptom_031	10610483	0.002401182	21.142694749869406	not_mentioned	0.8662	not_mentioned	correct	ok	not_mentioned	released	option_probability
Clef-flash	imcs21	test	10610483	symptom_032	10610483	0.002401182	21.142694749869406	not_mentioned	0.9512	not_mentioned	correct	ok	not_mentioned	released	option_probability
Clef-flash	imcs21	test	10610483	symptom_033	10610483	0.002401182	21.142694749869406	not_mentioned	0.9115	not_mentioned	correct	ok	not_mentioned	released	option_probability
Clef-flash	imcs21	test	10610483	symptom_034	10610483	0.002401182	21.142694749869406	not_mentioned	0.9787	not_mentioned	correct	ok	not_mentioned	released	option_probability
Clef-flash	imcs21	test	10610483	symptom_035	10610483	0.002401182	21.142694749869406	positive	0.4285	not_mentioned	incorrect	ok	not_mentioned	released	option_probability
Clef-flash	imcs21	test	10610483	symptom_036	10610483	0.002401182	21.142694749869406	not_mentioned	0.714	not_mentioned	correct	ok	not_mentioned	released	option_probability
Clef-flash	imcs21	test	10610483	symptom_037	10610483	0.002401182	21.142694749869406	not_mentioned	0.8934	not_mentioned	correct	ok	not_mentioned	released	option_probability
Clef-flash	imcs21	test	10610483	symptom_038	10610483	0.002401182	21.142694749869406	not_mentioned	0.711	not_mentioned	correct	ok	not_mentioned	released	option_probability
Clef-flash	imcs21	test	10610483	symptom_039	10610483	0.002401182	21.142694749869406	not_mentioned	0.9541	not_mentioned	correct	ok	not_mentioned	released	option_probability
Clef-flash	imcs21	test	10610483	symptom_040	10610483	0.002401182	21.142694749869406	not_mentioned	0.7339	not_mentioned	correct	ok	not_mentioned	released	option_probability
Clef-flash	imcs21	test	10610483	symptom_041	10610483	0.002401182	21.142694749869406	not_mentioned	0.9598	not_mentioned	correct	ok	not_mentioned	released	option_probability
Clef-flash	imcs21	test	10610483	symptom_042	10610483	0.002401182	21.142694749869406	not_mentioned	0.8704	not_mentioned	correct	ok	not_mentioned	released	option_probability
Clef-flash	imcs21	test	10610483	symptom_043	10610483	0.002401182	21.142694749869406	positive	0.7885	not_mentioned	incorrect	ok	not_mentioned	released	option_probability
Clef-flash	imcs21	test	10610483	symptom_044	10610483	0.002401182	21.142694749869406	not_mentioned	0.4976	not_mentioned	correct	ok	not_mentioned	released	option_probability
Clef-flash	imcs21	test	10610483	symptom_045	10610483	0.002401182	21.142694749869406	not_mentioned	0.9163	not_mentioned	correct	ok	not_mentioned	released	option_probability
Clef-flash	imcs21	test	10610483	symptom_046	10610483	0.002401182	21.142694749869406	not_mentioned	0.8484	not_mentioned	correct	ok	not_mentioned	released	option_probability
Clef-flash	imcs21	test	10610483	symptom_047	10610483	0.002401182	21.142694749869406	not_mentioned	0.8263	not_mentioned	correct	ok	not_mentioned	released	option_probability
Clef-flash	imcs21	test	10610483	symptom_048	10610483	0.002401182	21.142694749869406	not_mentioned	0.815	not_mentioned	correct	ok	not_mentioned	released	option_probability
Clef-flash	imcs21	test	10610483	symptom_049	10610483	0.002401182	21.142694749869406	not_mentioned	0.9212	not_mentioned	correct	ok	not_mentioned	released	option_probability
Clef-flash	imcs21	test	10610483	symptom_050	10610483	0.002401182	21.142694749869406	not_mentioned	0.5829	not_mentioned	correct	ok	not_mentioned	released	option_probability
Clef-flash	imcs21	test	10610483	symptom_051	10610483	0.002401182	21.142694749869406	not_mentioned	0.7277	not_mentioned	correct	ok	not_mentioned	released	option_probability
Clef-flash	imcs21	test	10610483	symptom_052	10610483	0.002401182	21.142694749869406	not_mentioned	0.4568	not_mentioned	correct	ok	not_mentioned	released	option_probability
Clef-flash	imcs21	test	10610483	symptom_053	10610483	0.002401182	21.142694749869406	not_mentioned	0.9457	not_mentioned	correct	ok	not_mentioned	released	option_probability
Clef-flash	imcs21	test	10610483	symptom_054	10610483	0.002401182	21.142694749869406	not_mentioned	0.9269000000000001	not_mentioned	correct	ok	not_mentioned	released	option_probability
Clef-flash	imcs21	test	10610483	symptom_055	10610483	0.002401182	21.142694749869406	not_mentioned	0.8643	not_mentioned	correct	ok	not_mentioned	released	option_probability
Clef-flash	imcs21	test	10610483	symptom_056	10610483	0.002401182	21.142694749869406	not_mentioned	0.9511	not_mentioned	correct	ok	not_mentioned	released	option_probability
Clef-flash	imcs21	test	10610483	symptom_057	10610483	0.002401182	21.142694749869406	not_mentioned	0.8142	not_mentioned	correct	ok	not_mentioned	released	option_probability
Clef-flash	imcs21	test	10610483	symptom_058	10610483	0.002401182	21.142694749869406	not_mentioned	0.9116	not_mentioned	correct	ok	not_mentioned	released	option_probability
Clef-flash	imcs21	test	10610483	symptom_059	10610483	0.002401182	21.142694749869406	not_mentioned	0.9425	not_mentioned	correct	ok	not_mentioned	released	option_probability
Clef-flash	imcs21	test	10610483	symptom_060	10610483	0.002401182	21.142694749869406	not_mentioned	0.9789	not_mentioned	correct	ok	not_mentioned	released	option_probability
Clef-flash	imcs21	test	10610483	symptom_061	10610483	0.002401182	21.142694749869406	uncertain	0.8343	uncertain	correct	ok	uncertain	released	option_probability
Clef-flash	imcs21	test	10610483	symptom_062	10610483	0.002401182	21.142694749869406	not_mentioned	0.8516	not_mentioned	correct	ok	not_mentioned	released	option_probability
Clef-flash	imcs21	test	10610483	symptom_063	10610483	0.002401182	21.142694749869406	not_mentioned	0.7819	not_mentioned	correct	ok	not_mentioned	released	option_probability
Clef-flash	imcs21	test	10610483	symptom_064	10610483	0.002401182	21.142694749869406	not_mentioned	0.9578	not_mentioned	correct	ok	not_mentioned	released	option_probability
Clef-flash	imcs21	test	10610483	symptom_065	10610483	0.002401182	21.142694749869406	not_mentioned	0.9756	not_mentioned	correct	ok	not_mentioned	released	option_probability
Clef-flash	imcs21	test	10610483	symptom_066	10610483	0.002401182	21.142694749869406	not_mentioned	0.93	not_mentioned	correct	ok	not_mentioned	released	option_probability
Clef-flash	imcs21	test	10610483	symptom_067	10610483	0.002401182	21.142694749869406	not_mentioned	0.9543	not_mentioned	correct	ok	not_mentioned	released	option_probability
Clef-flash	imcs21	test	10610483	symptom_068	10610483	0.002401182	21.142694749869406	uncertain	0.5368	not_mentioned	incorrect	ok	not_mentioned	released	option_probability
Clef-flash	imcs21	test	10610483	symptom_069	10610483	0.002401182	21.142694749869406	not_mentioned	0.8999	not_mentioned	correct	ok	not_mentioned	released	option_probability
Clef-flash	imcs21	test	10610483	symptom_070	10610483	0.002401182	21.142694749869406	not_mentioned	0.9736	not_mentioned	correct	ok	not_mentioned	released	option_probability
Clef-flash	imcs21	test	10610483	symptom_071	10610483	0.002401182	21.142694749869406	not_mentioned	0.8447	not_mentioned	correct	ok	not_mentioned	released	option_probability
Clef-flash	imcs21	test	10610483	symptom_072	10610483	0.002401182	21.142694749869406	not_mentioned	0.9538	not_mentioned	correct	ok	not_mentioned	released	option_probability
Clef-flash	imcs21	test	10610483	symptom_073	10610483	0.002401182	21.142694749869406	not_mentioned	0.9671	not_mentioned	correct	ok	not_mentioned	released	option_probability
Clef-flash	imcs21	test	10610483	symptom_074	10610483	0.002401182	21.142694749869406	uncertain	0.7014	not_mentioned	incorrect	ok	not_mentioned	released	option_probability
Clef-flash	imcs21	test	10610483	symptom_075	10610483	0.002401182	21.142694749869406	not_mentioned	0.9245	not_mentioned	correct	ok	not_mentioned	released	option_probability
Clef-flash	imcs21	test	10610483	symptom_076	10610483	0.002401182	21.142694749869406	not_mentioned	0.6674	not_mentioned	correct	ok	not_mentioned	released	option_probability
Clef-flash	imcs21	test	10610483	symptom_077	10610483	0.002401182	21.142694749869406	not_mentioned	0.8904	not_mentioned	correct	ok	not_mentioned	released	option_probability
Clef-flash	imcs21	test	10610483	symptom_078	10610483	0.002401182	21.142694749869406	not_mentioned	0.8733	not_mentioned	correct	ok	not_mentioned	released	option_probability
Clef-flash	imcs21	test	10610483	symptom_079	10610483	0.002401182	21.142694749869406	not_mentioned	0.853	not_mentioned	correct	ok	not_mentioned	released	option_probability
Clef-flash	imcs21	test	10610483	symptom_080	10610483	0.002401182	21.142694749869406	not_mentioned	0.7623	not_mentioned	correct	ok	not_mentioned	released	option_probability
Clef-flash	imcs21	test	10610483	symptom_081	10610483	0.002401182	21.142694749869406	not_mentioned	0.9387	not_mentioned	correct	ok	not_mentioned	released	option_probability
Clef-flash	imcs21	test	10610483	symptom_082	10610483	0.002401182	21.142694749869406	not_mentioned	0.9617	not_mentioned	correct	ok	not_mentioned	released	option_probability
Clef-flash	imcs21	test	10610483	symptom_083	10610483	0.002401182	21.142694749869406	not_mentioned	0.707	not_mentioned	correct	ok	not_mentioned	released	option_probability
Clef-flash	imcs21	test	10610483	symptom_084	10610483	0.002401182	21.142694749869406	uncertain	0.5323	not_mentioned	incorrect	ok	not_mentioned	released	option_probability
Clef-flash	imcs21	test	10610483	symptom_085	10610483	0.002401182	21.142694749869406	not_mentioned	0.896	not_mentioned	correct	ok	not_mentioned	released	option_probability
Clef-flash	imcs21	test	10610483	symptom_086	10610483	0.002401182	21.142694749869406	not_mentioned	0.854	not_mentioned	correct	ok	not_mentioned	released	option_probability
Clef-flash	imcs21	test	10610483	symptom_087	10610483	0.002401182	21.142694749869406	not_mentioned	0.9076	not_mentioned	correct	ok	not_mentioned	released	option_probability
Clef-flash	imcs21	test	10610483	symptom_088	10610483	0.002401182	21.142694749869406	not_mentioned	0.9214	not_mentioned	correct	ok	not_mentioned	released	option_probability
Clef-flash	imcs21	test	10610483	symptom_089	10610483	0.002401182	21.142694749869406	not_mentioned	0.7858	not_mentioned	correct	ok	not_mentioned	released	option_probability
Clef-flash	imcs21	test	10610483	symptom_090	10610483	0.002401182	21.142694749869406	not_mentioned	0.7899	not_mentioned	correct	ok	not_mentioned	released	option_probability
Clef-flash	imcs21	test	10610483	symptom_091	10610483	0.002401182	21.142694749869406	not_mentioned	0.8329	not_mentioned	correct	ok	not_mentioned	released	option_probability
Clef-flash	imcs21	test	10610483	symptom_092	10610483	0.002401182	21.142694749869406	not_mentioned	0.8452	not_mentioned	correct	ok	not_mentioned	released	option_probability
Clef-flash	imcs21	test	10610483	symptom_093	10610483	0.002401182	21.142694749869406	not_mentioned	0.9627	not_mentioned	correct	ok	not_mentioned	released	option_probability
Clef-flash	imcs21	test	10610483	symptom_094	10610483	0.002401182	21.142694749869406	not_mentioned	0.7862	not_mentioned	correct	ok	not_mentioned	released	option_probability
Clef-flash	imcs21	test	10610483	symptom_095	10610483	0.002401182	21.142694749869406	not_mentioned	0.9074	not_mentioned	correct	ok	not_mentioned	released	option_probability
Clef-flash	imcs21	test	10610483	symptom_096	10610483	0.002401182	21.142694749869406	not_mentioned	0.9531	not_mentioned	correct	ok	not_mentioned	released	option_probability
Clef-flash	imcs21	test	10610483	symptom_097	10610483	0.002401182	21.142694749869406	not_mentioned	0.8019	not_mentioned	correct	ok	not_mentioned	released	option_probability
Clef-flash	imcs21	test	10610483	symptom_098	10610483	0.002401182	21.142694749869406	not_mentioned	0.7654	not_mentioned	correct	ok	not_mentioned	released	option_probability
Clef-flash	imcs21	test	10610483	symptom_099	10610483	0.002401182	21.142694749869406	not_mentioned	0.8818	not_mentioned	correct	ok	not_mentioned	released	option_probability
Clef-flash	imcs21	test	10610483	symptom_100	10610483	0.002401182	21.142694749869406	not_mentioned	0.9283	not_mentioned	correct	ok	not_mentioned	released	option_probability
Clef-flash	imcs21	test	10610483	symptom_101	10610483	0.002401182	21.142694749869406	not_mentioned	0.8626	not_mentioned	correct	ok	not_mentioned	released	option_probability
Clef-flash	imcs21	test	10610483	symptom_102	10610483	0.002401182	21.142694749869406	not_mentioned	0.8254	not_mentioned	correct	ok	not_mentioned	released	option_probability
Clef-flash	imcs21	test	10610483	symptom_103	10610483	0.002401182	21.142694749869406	not_mentioned	0.9558	not_mentioned	correct	ok	not_mentioned	released	option_probability
Clef-flash	imcs21	test	10610483	symptom_104	10610483	0.002401182	21.142694749869406	not_mentioned	0.8384	not_mentioned	correct	ok	not_mentioned	released	option_probability
Clef-flash	imcs21	test	10610483	symptom_105	10610483	0.002401182	21.142694749869406	not_mentioned	0.9303	not_mentioned	correct	ok	not_mentioned	released	option_probability
Clef-flash	imcs21	test	10610483	symptom_106	10610483	0.002401182	21.142694749869406	not_mentioned	0.9652	not_mentioned	correct	ok	not_mentioned	released	option_probability
Clef-flash	imcs21	test	10610483	symptom_107	10610483	0.002401182	21.142694749869406	not_mentioned	0.9607	not_mentioned	correct	ok	not_mentioned	released	option_probability
Clef-flash	imcs21	test	10610483	symptom_108	10610483	0.002401182	21.142694749869406	not_mentioned	0.9047	not_mentioned	correct	ok	not_mentioned	released	option_probability
Clef-flash	imcs21	test	10610483	symptom_109	10610483	0.002401182	21.142694749869406	not_mentioned	0.6865	not_mentioned	correct	ok	not_mentioned	released	option_probability
Clef-flash	imcs21	test	10610483	symptom_110	10610483	0.002401182	21.142694749869406	not_mentioned	0.7073	not_mentioned	correct	ok	not_mentioned	released	option_probability
Clef-flash	imcs21	test	10610483	symptom_111	10610483	0.002401182	21.142694749869406	not_mentioned	0.95	not_mentioned	correct	ok	not_mentioned	released	option_probability
Clef-flash	imcs21	test	10610483	symptom_112	10610483	0.002401182	21.142694749869406	not_mentioned	0.8559	not_mentioned	correct	ok	not_mentioned	released	option_probability
Clef-flash	imcs21	test	10610483	symptom_113	10610483	0.002401182	21.142694749869406	not_mentioned	0.8766	not_mentioned	correct	ok	not_mentioned	released	option_probability
Clef-flash	imcs21	test	10610483	symptom_114	10610483	0.002401182	21.142694749869406	not_mentioned	0.8526	not_mentioned	correct	ok	not_mentioned	released	option_probability
Clef-flash	imcs21	test	10610483	symptom_115	10610483	0.002401182	21.142694749869406	not_mentioned	0.8668	not_mentioned	correct	ok	not_mentioned	released	option_probability
Clef-flash	imcs21	test	10610483	symptom_116	10610483	0.002401182	21.142694749869406	not_mentioned	0.8415	not_mentioned	correct	ok	not_mentioned	released	option_probability
Clef-flash	imcs21	test	10610483	symptom_117	10610483	0.002401182	21.142694749869406	not_mentioned	0.9425	not_mentioned	correct	ok	not_mentioned	released	option_probability
Clef-flash	imcs21	test	10610483	symptom_118	10610483	0.002401182	21.142694749869406	not_mentioned	0.8353	not_mentioned	correct	ok	not_mentioned	released	option_probability
Clef-flash	imcs21	test	10610483	symptom_119	10610483	0.002401182	21.142694749869406	not_mentioned	0.8142	not_mentioned	correct	ok	not_mentioned	released	option_probability
Clef-flash	imcs21	test	10610483	symptom_120	10610483	0.002401182	21.142694749869406	not_mentioned	0.481	not_mentioned	correct	ok	not_mentioned	released	option_probability
Clef-flash	imcs21	test	10610483	symptom_121	10610483	0.002401182	21.142694749869406	not_mentioned	0.8223	not_mentioned	correct	ok	not_mentioned	released	option_probability
Clef-flash	imcs21	test	10610483	symptom_122	10610483	0.002401182	21.142694749869406	not_mentioned	0.6339	not_mentioned	correct	ok	not_mentioned	released	option_probability
Clef-flash	imcs21	test	10610483	symptom_123	10610483	0.002401182	21.142694749869406	not_mentioned	0.8436	not_mentioned	correct	ok	not_mentioned	released	option_probability
Clef-flash	imcs21	test	10610483	symptom_124	10610483	0.002401182	21.142694749869406	not_mentioned	0.9312	not_mentioned	correct	ok	not_mentioned	released	option_probability
Clef-flash	imcs21	test	10610483	symptom_125	10610483	0.002401182	21.142694749869406	uncertain	0.6211	not_mentioned	incorrect	ok	not_mentioned	released	option_probability
Clef-flash	imcs21	test	10610483	symptom_126	10610483	0.002401182	21.142694749869406	not_mentioned	0.785	not_mentioned	correct	ok	not_mentioned	released	option_probability
Clef-flash	imcs21	test	10610483	symptom_127	10610483	0.002401182	21.142694749869406	not_mentioned	0.8863	not_mentioned	correct	ok	not_mentioned	released	option_probability
Clef-flash	imcs21	test	10610483	symptom_128	10610483	0.002401182	21.142694749869406	not_mentioned	0.869	not_mentioned	correct	ok	not_mentioned	released	option_probability
Clef-flash	imcs21	test	10610483	symptom_129	10610483	0.002401182	21.142694749869406	not_mentioned	0.9336	not_mentioned	correct	ok	not_mentioned	released	option_probability
Clef-flash	imcs21	test	10610483	symptom_130	10610483	0.002401182	21.142694749869406	not_mentioned	0.9414	not_mentioned	correct	ok	not_mentioned	released	option_probability
Clef-flash	imcs21	test	10610483	symptom_131	10610483	0.002401182	21.142694749869406	not_mentioned	0.8494	not_mentioned	correct	ok	not_mentioned	released	option_probability
Clef-flash	imcs21	test	10610483	symptom_132	10610483	0.002401182	21.142694749869406	not_mentioned	0.9304	not_mentioned	correct	ok	not_mentioned	released	option_probability
Clef-flash	imcs21	test	10610483	symptom_133	10610483	0.002401182	21.142694749869406	not_mentioned	0.9092	not_mentioned	correct	ok	not_mentioned	released	option_probability
Clef-flash	imcs21	test	10610483	symptom_134	10610483	0.002401182	21.142694749869406	not_mentioned	0.4781	not_mentioned	correct	ok	not_mentioned	released	option_probability
Clef-flash	imcs21	test	10610483	symptom_135	10610483	0.002401182	21.142694749869406	not_mentioned	0.9441	not_mentioned	correct	ok	not_mentioned	released	option_probability
Clef-flash	imcs21	test	10610483	symptom_136	10610483	0.002401182	21.142694749869406	not_mentioned	0.9277	not_mentioned	correct	ok	not_mentioned	released	option_probability
Clef-flash	imcs21	test	10610483	symptom_137	10610483	0.002401182	21.142694749869406	not_mentioned	0.7472	not_mentioned	correct	ok	not_mentioned	released	option_probability
Clef-flash	imcs21	test	10610483	symptom_138	10610483	0.002401182	21.142694749869406	not_mentioned	0.8718	not_mentioned	correct	ok	not_mentioned	released	option_probability
Clef-flash	imcs21	test	10610483	symptom_139	10610483	0.002401182	21.142694749869406	not_mentioned	0.7154	not_mentioned	correct	ok	not_mentioned	released	option_probability
Clef-flash	imcs21	test	10610483	symptom_140	10610483	0.002401182	21.142694749869406	not_mentioned	0.8973	not_mentioned	correct	ok	not_mentioned	released	option_probability
Clef-flash	imcs21	test	10610483	symptom_141	10610483	0.002401182	21.142694749869406	not_mentioned	0.9318	not_mentioned	correct	ok	not_mentioned	released	option_probability
Clef-flash	imcs21	test	10610483	symptom_142	10610483	0.002401182	21.142694749869406	not_mentioned	0.9678	not_mentioned	correct	ok	not_mentioned	released	option_probability
Clef-flash	imcs21	test	10610483	symptom_143	10610483	0.002401182	21.142694749869406	not_mentioned	0.9622	not_mentioned	correct	ok	not_mentioned	released	option_probability
Clef-flash	imcs21	test	10610483	symptom_144	10610483	0.002401182	21.142694749869406	not_mentioned	0.9263	not_mentioned	correct	ok	not_mentioned	released	option_probability
Clef-flash	imcs21	test	10610483	symptom_145	10610483	0.002401182	21.142694749869406	uncertain	0.6013	not_mentioned	incorrect	ok	not_mentioned	released	option_probability
Clef-flash	imcs21	test	10610483	symptom_146	10610483	0.002401182	21.142694749869406	not_mentioned	0.5687	not_mentioned	correct	ok	not_mentioned	released	option_probability
Clef-flash	imcs21	test	10610483	symptom_147	10610483	0.002401182	21.142694749869406	not_mentioned	0.9508	not_mentioned	correct	ok	not_mentioned	released	option_probability
Clef-flash	imcs21	test	10610483	symptom_148	10610483	0.002401182	21.142694749869406	not_mentioned	0.7795	not_mentioned	correct	ok	not_mentioned	released	option_probability
Clef-flash	imcs21	test	10610483	symptom_149	10610483	0.002401182	21.142694749869406	not_mentioned	0.9634	not_mentioned	correct	ok	not_mentioned	released	option_probability
Clef-flash	imcs21	test	10610483	symptom_150	10610483	0.002401182	21.142694749869406	not_mentioned	0.9283	not_mentioned	correct	ok	not_mentioned	released	option_probability
Clef-flash	imcs21	test	10610483	symptom_151	10610483	0.002401182	21.142694749869406	not_mentioned	0.9291	not_mentioned	correct	ok	not_mentioned	released	option_probability
Clef-flash	imcs21	test	10610483	symptom_152	10610483	0.002401182	21.142694749869406	not_mentioned	0.7846	not_mentioned	correct	ok	not_mentioned	released	option_probability
Clef-flash	imcs21	test	10610483	symptom_153	10610483	0.002401182	21.142694749869406	not_mentioned	0.9311	not_mentioned	correct	ok	not_mentioned	released	option_probability
Clef-flash	imcs21	test	10610483	symptom_154	10610483	0.002401182	21.142694749869406	positive	0.6642	not_mentioned	incorrect	ok	not_mentioned	released	option_probability
Clef-flash	imcs21	test	10610483	symptom_155	10610483	0.002401182	21.142694749869406	not_mentioned	0.7394	not_mentioned	correct	ok	not_mentioned	released	option_probability
Clef-flash	imcs21	test	10610483	symptom_156	10610483	0.002401182	21.142694749869406	not_mentioned	0.9436	not_mentioned	correct	ok	not_mentioned	released	option_probability
Clef-flash	imcs21	test	10610483	symptom_157	10610483	0.002401182	21.142694749869406	not_mentioned	0.9179	not_mentioned	correct	ok	not_mentioned	released	option_probability
Clef-flash	imcs21	test	10610483	symptom_158	10610483	0.002401182	21.142694749869406	not_mentioned	0.8404	not_mentioned	correct	ok	not_mentioned	released	option_probability
Clef-flash	imcs21	test	10610483	symptom_159	10610483	0.002401182	21.142694749869406	not_mentioned	0.9187	not_mentioned	correct	ok	not_mentioned	released	option_probability
Clef-flash	imcs21	test	10610483	symptom_160	10610483	0.002401182	21.142694749869406	not_mentioned	0.8791	not_mentioned	correct	ok	not_mentioned	released	option_probability
Clef-flash	imcs21	test	10610483	symptom_161	10610483	0.002401182	21.142694749869406	not_mentioned	0.9697	not_mentioned	correct	ok	not_mentioned	released	option_probability
Clef-flash	imcs21	test	10610483	symptom_162	10610483	0.002401182	21.142694749869406	not_mentioned	0.7736	not_mentioned	correct	ok	not_mentioned	released	option_probability
Clef-flash	imcs21	test	10610483	symptom_163	10610483	0.002401182	21.142694749869406	not_mentioned	0.8709	not_mentioned	correct	ok	not_mentioned	released	option_probability
Clef-flash	imcs21	test	10610483	symptom_164	10610483	0.002401182	21.142694749869406	not_mentioned	0.825	not_mentioned	correct	ok	not_mentioned	released	option_probability
Clef-flash	imcs21	test	10610483	symptom_165	10610483	0.002401182	21.142694749869406	not_mentioned	0.8173	not_mentioned	correct	ok	not_mentioned	released	option_probability
Clef-flash	imcs21	test	10610483	symptom_166	10610483	0.002401182	21.142694749869406	not_mentioned	0.9262	not_mentioned	correct	ok	not_mentioned	released	option_probability
Clef-flash	imcs21	test	10610483	symptom_167	10610483	0.002401182	21.142694749869406	not_mentioned	0.7285	not_mentioned	correct	ok	not_mentioned	released	option_probability
Clef-flash	imcs21	test	10610483	symptom_168	10610483	0.002401182	21.142694749869406	not_mentioned	0.934	not_mentioned	correct	ok	not_mentioned	released	option_probability
Clef-flash	imcs21	test	10610483	symptom_169	10610483	0.002401182	21.142694749869406	not_mentioned	0.4302	not_mentioned	correct	ok	not_mentioned	released	option_probability
Clef-flash	imcs21	test	10610483	symptom_170	10610483	0.002401182	21.142694749869406	not_mentioned	0.9096	not_mentioned	correct	ok	not_mentioned	released	option_probability
Clef-flash	imcs21	test	10610483	symptom_171	10610483	0.002401182	21.142694749869406	not_mentioned	0.9177	not_mentioned	correct	ok	not_mentioned	released	option_probability
Clef-flash	imcs21	test	10610483	symptom_172	10610483	0.002401182	21.142694749869406	not_mentioned	0.7363	not_mentioned	correct	ok	not_mentioned	released	option_probability
Clef-flash	imcs21	test	10610483	symptom_173	10610483	0.002401182	21.142694749869406	not_mentioned	0.8062	not_mentioned	correct	ok	not_mentioned	released	option_probability
Clef-flash	imcs21	test	10610483	symptom_174	10610483	0.002401182	21.142694749869406	not_mentioned	0.7751	not_mentioned	correct	ok	not_mentioned	released	option_probability
Clef-flash	imcs21	test	10610483	symptom_175	10610483	0.002401182	21.142694749869406	not_mentioned	0.7187	not_mentioned	correct	ok	not_mentioned	released	option_probability
Clef-flash	imcs21	test	10610483	symptom_176	10610483	0.002401182	21.142694749869406	not_mentioned	0.6992	not_mentioned	correct	ok	not_mentioned	released	option_probability
Clef-flash	imcs21	test	10610483	symptom_177	10610483	0.002401182	21.142694749869406	not_mentioned	0.7198	not_mentioned	correct	ok	not_mentioned	released	option_probability
Clef-flash	imcs21	test	10610483	symptom_178	10610483	0.002401182	21.142694749869406	not_mentioned	0.8678	not_mentioned	correct	ok	not_mentioned	released	option_probability
Clef-flash	imcs21	test	10610483	symptom_179	10610483	0.002401182	21.142694749869406	not_mentioned	0.882	not_mentioned	correct	ok	not_mentioned	released	option_probability
Clef-flash	imcs21	test	10610483	symptom_180	10610483	0.002401182	21.142694749869406	not_mentioned	0.8799	not_mentioned	correct	ok	not_mentioned	released	option_probability
Clef-flash	imcs21	test	10610483	symptom_181	10610483	0.002401182	21.142694749869406	not_mentioned	0.8868	not_mentioned	correct	ok	not_mentioned	released	option_probability
Clef-flash	imcs21	test	10610483	symptom_182	10610483	0.002401182	21.142694749869406	not_mentioned	0.9661	not_mentioned	correct	ok	not_mentioned	released	option_probability
Clef-flash	imcs21	test	10610483	symptom_183	10610483	0.002401182	21.142694749869406	not_mentioned	0.9719	not_mentioned	correct	ok	not_mentioned	released	option_probability
Clef-flash	imcs21	test	10610483	symptom_184	10610483	0.002401182	21.142694749869406	not_mentioned	0.8763	not_mentioned	correct	ok	not_mentioned	released	option_probability
Clef-flash	imcs21	test	10610483	symptom_185	10610483	0.002401182	21.142694749869406	uncertain	0.3763	not_mentioned	incorrect	ok	not_mentioned	released	option_probability
Clef-flash	imcs21	test	10610483	symptom_186	10610483	0.002401182	21.142694749869406	not_mentioned	0.8241	not_mentioned	correct	ok	not_mentioned	released	option_probability
Clef-flash	imcs21	test	10610483	symptom_187	10610483	0.002401182	21.142694749869406	not_mentioned	0.4571	not_mentioned	correct	ok	not_mentioned	released	option_probability
Clef-flash	imcs21	test	10610483	symptom_188	10610483	0.002401182	21.142694749869406	not_mentioned	0.7404	not_mentioned	correct	ok	not_mentioned	released	option_probability
Clef-flash	imcs21	test	10610483	symptom_189	10610483	0.002401182	21.142694749869406	not_mentioned	0.7423	not_mentioned	correct	ok	not_mentioned	released	option_probability
Clef-flash	imcs21	test	10610483	symptom_190	10610483	0.002401182	21.142694749869406	not_mentioned	0.8038	not_mentioned	correct	ok	not_mentioned	released	option_probability
Clef-flash	imcs21	test	10610483	symptom_191	10610483	0.002401182	21.142694749869406	not_mentioned	0.7138	not_mentioned	correct	ok	not_mentioned	released	option_probability
Clef-flash	imcs21	test	10610483	symptom_192	10610483	0.002401182	21.142694749869406	not_mentioned	0.8968	not_mentioned	correct	ok	not_mentioned	released	option_probability
Clef-flash	imcs21	test	10610483	symptom_193	10610483	0.002401182	21.142694749869406	not_mentioned	0.927	not_mentioned	correct	ok	not_mentioned	released	option_probability
Clef-flash	imcs21	test	10610483	symptom_194	10610483	0.002401182	21.142694749869406	not_mentioned	0.9136	not_mentioned	correct	ok	not_mentioned	released	option_probability
Clef-flash	imcs21	test	10610483	symptom_195	10610483	0.002401182	21.142694749869406	not_mentioned	0.9742	not_mentioned	correct	ok	not_mentioned	released	option_probability
Clef-flash	imcs21	test	10610483	symptom_196	10610483	0.002401182	21.142694749869406	not_mentioned	0.9786	not_mentioned	correct	ok	not_mentioned	released	option_probability
Clef-flash	imcs21	test	10610483	symptom_197	10610483	0.002401182	21.142694749869406	not_mentioned	0.967	not_mentioned	correct	ok	not_mentioned	released	option_probability
Clef-flash	imcs21	test	10610483	symptom_198	10610483	0.002401182	21.142694749869406	not_mentioned	0.9149	not_mentioned	correct	ok	not_mentioned	released	option_probability
Clef-flash	imcs21	test	10610483	symptom_199	10610483	0.002401182	21.142694749869406	not_mentioned	0.9165	not_mentioned	correct	ok	not_mentioned	released	option_probability
Clef-flash	imcs21	test	10610483	symptom_200	10610483	0.002401182	21.142694749869406	not_mentioned	0.8198	not_mentioned	correct	ok	not_mentioned	released	option_probability
Clef-flash	imcs21	test	10610483	symptom_201	10610483	0.002401182	21.142694749869406	not_mentioned	0.8722	not_mentioned	correct	ok	not_mentioned	released	option_probability
Clef-flash	imcs21	test	10610483	symptom_202	10610483	0.002401182	21.142694749869406	not_mentioned	0.3232	not_mentioned	correct	ok	not_mentioned	released	option_probability
Clef-flash	imcs21	test	10610483	symptom_203	10610483	0.002401182	21.142694749869406	not_mentioned	0.8617	not_mentioned	correct	ok	not_mentioned	released	option_probability
Clef-flash	imcs21	test	10610483	symptom_204	10610483	0.002401182	21.142694749869406	not_mentioned	0.9778	not_mentioned	correct	ok	not_mentioned	released	option_probability
Clef-flash	imcs21	test	10610483	symptom_205	10610483	0.002401182	21.142694749869406	not_mentioned	0.9407	not_mentioned	correct	ok	not_mentioned	released	option_probability
Clef-flash	imcs21	test	10610483	symptom_206	10610483	0.002401182	21.142694749869406	not_mentioned	0.8577	not_mentioned	correct	ok	not_mentioned	released	option_probability
Clef-flash	imcs21	test	10610483	symptom_207	10610483	0.002401182	21.142694749869406	not_mentioned	0.9192	not_mentioned	correct	ok	not_mentioned	released	option_probability
Clef-flash	imcs21	test	10610483	symptom_208	10610483	0.002401182	21.142694749869406	not_mentioned	0.9506	not_mentioned	correct	ok	not_mentioned	released	option_probability
Clef-flash	imcs21	test	10610483	symptom_209	10610483	0.002401182	21.142694749869406	not_mentioned	0.9495	not_mentioned	correct	ok	not_mentioned	released	option_probability
Clef-flash	imcs21	test	10610483	symptom_210	10610483	0.002401182	21.142694749869406	not_mentioned	0.8544	not_mentioned	correct	ok	not_mentioned	released	option_probability
Clef-flash	imcs21	test	10610483	symptom_211	10610483	0.002401182	21.142694749869406	not_mentioned	0.7231	not_mentioned	correct	ok	not_mentioned	released	option_probability
Clef-flash	imcs21	test	10610483	symptom_212	10610483	0.002401182	21.142694749869406	not_mentioned	0.9236	not_mentioned	correct	ok	not_mentioned	released	option_probability
Clef-flash	imcs21	test	10610483	symptom_213	10610483	0.002401182	21.142694749869406	not_mentioned	0.9463	not_mentioned	correct	ok	not_mentioned	released	option_probability
Clef-flash	imcs21	test	10610483	symptom_214	10610483	0.002401182	21.142694749869406	not_mentioned	0.9386	not_mentioned	correct	ok	not_mentioned	released	option_probability
Clef-flash	imcs21	test	10610483	symptom_215	10610483	0.002401182	21.142694749869406	not_mentioned	0.9633	not_mentioned	correct	ok	not_mentioned	released	option_probability
Clef-flash	imcs21	test	10610483	symptom_216	10610483	0.002401182	21.142694749869406	not_mentioned	0.8945	not_mentioned	correct	ok	not_mentioned	released	option_probability
Clef-flash	imcs21	test	10610483	symptom_217	10610483	0.002401182	21.142694749869406	not_mentioned	0.9662	not_mentioned	correct	ok	not_mentioned	released	option_probability
Clef-flash	imcs21	test	10610483	symptom_218	10610483	0.002401182	21.142694749869406	not_mentioned	0.9601	not_mentioned	correct	ok	not_mentioned	released	option_probability
Clef-flash	imcs21	test	10610483	symptom_219	10610483	0.002401182	21.142694749869406	not_mentioned	0.8752	not_mentioned	correct	ok	not_mentioned	released	option_probability
Clef-flash	imcs21	test	10610483	symptom_220	10610483	0.002401182	21.142694749869406	not_mentioned	0.8323	not_mentioned	correct	ok	not_mentioned	released	option_probability
Clef-flash	imcs21	test	10610483	symptom_221	10610483	0.002401182	21.142694749869406	not_mentioned	0.9417	not_mentioned	correct	ok	not_mentioned	released	option_probability
Clef-flash	imcs21	test	10610483	symptom_222	10610483	0.002401182	21.142694749869406	not_mentioned	0.6188	not_mentioned	correct	ok	not_mentioned	released	option_probability
Clef-flash	imcs21	test	10610483	symptom_223	10610483	0.002401182	21.142694749869406	not_mentioned	0.9582	not_mentioned	correct	ok	not_mentioned	released	option_probability
Clef-flash	imcs21	test	10610483	symptom_224	10610483	0.002401182	21.142694749869406	not_mentioned	0.9518	not_mentioned	correct	ok	not_mentioned	released	option_probability
Clef-flash	imcs21	test	10610483	symptom_225	10610483	0.002401182	21.142694749869406	not_mentioned	0.7079	not_mentioned	correct	ok	not_mentioned	released	option_probability
Clef-flash	imcs21	test	10610483	symptom_226	10610483	0.002401182	21.142694749869406	not_mentioned	0.7169	not_mentioned	correct	ok	not_mentioned	released	option_probability
Clef-flash	imcs21	test	10610483	symptom_227	10610483	0.002401182	21.142694749869406	not_mentioned	0.8647	not_mentioned	correct	ok	not_mentioned	released	option_probability
Clef-flash	imcs21	test	10610483	symptom_228	10610483	0.002401182	21.142694749869406	not_mentioned	0.9683	not_mentioned	correct	ok	not_mentioned	released	option_probability
Clef-flash	imcs21	test	10610483	symptom_229	10610483	0.002401182	21.142694749869406	not_mentioned	0.9332	not_mentioned	correct	ok	not_mentioned	released	option_probability
Clef-flash	imcs21	test	10610483	symptom_230	10610483	0.002401182	21.142694749869406	not_mentioned	0.8688	not_mentioned	correct	ok	not_mentioned	released	option_probability
Clef-flash	imcs21	test	10610483	symptom_231	10610483	0.002401182	21.142694749869406	not_mentioned	0.7564	not_mentioned	correct	ok	not_mentioned	released	option_probability
Clef-flash	imcs21	test	10610483	symptom_232	10610483	0.002401182	21.142694749869406	not_mentioned	0.8522	not_mentioned	correct	ok	not_mentioned	released	option_probability
Clef-flash	imcs21	test	10610483	symptom_233	10610483	0.002401182	21.142694749869406	not_mentioned	0.9015	not_mentioned	correct	ok	not_mentioned	released	option_probability
Clef-flash	imcs21	test	10610483	symptom_234	10610483	0.002401182	21.142694749869406	not_mentioned	0.9617	not_mentioned	correct	ok	not_mentioned	released	option_probability
Clef-flash	imcs21	test	10610483	symptom_235	10610483	0.002401182	21.142694749869406	not_mentioned	0.9036	not_mentioned	correct	ok	not_mentioned	released	option_probability
Clef-flash	imcs21	test	10610483	symptom_236	10610483	0.002401182	21.142694749869406	not_mentioned	0.9765	not_mentioned	correct	ok	not_mentioned	released	option_probability
Clef-flash	imcs21	test	10610483	symptom_237	10610483	0.002401182	21.142694749869406	not_mentioned	0.8575	not_mentioned	correct	ok	not_mentioned	released	option_probability
Clef-flash	imcs21	test	10610483	symptom_238	10610483	0.002401182	21.142694749869406	not_mentioned	0.8681	not_mentioned	correct	ok	not_mentioned	released	option_probability
Clef-flash	imcs21	test	10610483	symptom_239	10610483	0.002401182	21.142694749869406	not_mentioned	0.9766	not_mentioned	correct	ok	not_mentioned	released	option_probability
Clef-flash	imcs21	test	10610483	symptom_240	10610483	0.002401182	21.142694749869406	not_mentioned	0.8256	not_mentioned	correct	ok	not_mentioned	released	option_probability
Clef-flash	imcs21	test	10610483	symptom_241	10610483	0.002401182	21.142694749869406	not_mentioned	0.9726	not_mentioned	correct	ok	not_mentioned	released	option_probability
Clef-flash	imcs21	test	10610483	symptom_242	10610483	0.002401182	21.142694749869406	not_mentioned	0.9563	not_mentioned	correct	ok	not_mentioned	released	option_probability
Clef-flash	imcs21	test	10610483	symptom_243	10610483	0.002401182	21.142694749869406	not_mentioned	0.8069	not_mentioned	correct	ok	not_mentioned	released	option_probability
Clef-flash	imcs21	test	10610483	symptom_244	10610483	0.002401182	21.142694749869406	not_mentioned	0.4982	not_mentioned	correct	ok	not_mentioned	released	option_probability
Clef-flash	imcs21	test	10610483	symptom_245	10610483	0.002401182	21.142694749869406	not_mentioned	0.8956	not_mentioned	correct	ok	not_mentioned	released	option_probability
Clef-flash	imcs21	test	10610483	symptom_246	10610483	0.002401182	21.142694749869406	not_mentioned	0.879	not_mentioned	correct	ok	not_mentioned	released	option_probability
Clef-flash	imcs21	test	10610483	symptom_247	10610483	0.002401182	21.142694749869406	not_mentioned	0.8692	not_mentioned	correct	ok	not_mentioned	released	option_probability
Clef-flash	imcs21	test	10610483	symptom_248	10610483	0.002401182	21.142694749869406	not_mentioned	0.8756	not_mentioned	correct	ok	not_mentioned	released	option_probability
Clef-flash	imcs21	test	10610483	symptom_249	10610483	0.002401182	21.142694749869406	not_mentioned	0.6636	not_mentioned	correct	ok	not_mentioned	released	option_probability
Clef-flash	imcs21	test	10610483	symptom_250	10610483	0.002401182	21.142694749869406	not_mentioned	0.8059	not_mentioned	correct	ok	not_mentioned	released	option_probability
Clef-flash	imcs21	test	10610483	symptom_251	10610483	0.002401182	21.142694749869406	not_mentioned	0.888	not_mentioned	correct	ok	not_mentioned	released	option_probability
Clef-flash	imcs21	test	10610483	symptom_252	10610483	0.002401182	21.142694749869406	not_mentioned	0.9115	not_mentioned	correct	ok	not_mentioned	released	option_probability
Clef-flash	imcs21	test	10610483	symptom_253	10610483	0.002401182	21.142694749869406	not_mentioned	0.9317	not_mentioned	correct	ok	not_mentioned	released	option_probability
Clef-flash	imcs21	test	10610483	symptom_254	10610483	0.002401182	21.142694749869406	not_mentioned	0.8239	not_mentioned	correct	ok	not_mentioned	released	option_probability
Clef-flash	imcs21	test	10610483	symptom_255	10610483	0.002401182	21.142694749869406	not_mentioned	0.9292	not_mentioned	correct	ok	not_mentioned	released	option_probability
Clef-flash	imcs21	test	10610483	symptom_256	10610483	0.002401182	21.142694749869406	not_mentioned	0.9081	not_mentioned	correct	ok	not_mentioned	released	option_probability
Clef-flash	imcs21	test	10610483	symptom_257	10610483	0.002401182	21.142694749869406	not_mentioned	0.9671	not_mentioned	correct	ok	not_mentioned	released	option_probability
Clef-flash	imcs21	test	10610483	symptom_258	10610483	0.002401182	21.142694749869406	not_mentioned	0.9595	not_mentioned	correct	ok	not_mentioned	released	option_probability
Clef-flash	imcs21	test	10610483	symptom_259	10610483	0.002401182	21.142694749869406	not_mentioned	0.9373	not_mentioned	correct	ok	not_mentioned	released	option_probability
Clef-flash	imcs21	test	10610483	symptom_260	10610483	0.002401182	21.142694749869406	not_mentioned	0.4861	not_mentioned	correct	ok	not_mentioned	released	option_probability
Clef-flash	imcs21	test	10610483	symptom_261	10610483	0.002401182	21.142694749869406	not_mentioned	0.9799	not_mentioned	correct	ok	not_mentioned	released	option_probability
Clef-flash	imcs21	test	10610483	symptom_262	10610483	0.002401182	21.142694749869406	not_mentioned	0.9181	not_mentioned	correct	ok	not_mentioned	released	option_probability
Clef-flash	imcs21	test	10610483	symptom_263	10610483	0.002401182	21.142694749869406	not_mentioned	0.8885	not_mentioned	correct	ok	not_mentioned	released	option_probability
Clef-flash	imcs21	test	10610483	symptom_264	10610483	0.002401182	21.142694749869406	not_mentioned	0.9336	not_mentioned	correct	ok	not_mentioned	released	option_probability
Clef-flash	imcs21	test	10610483	symptom_265	10610483	0.002401182	21.142694749869406	not_mentioned	0.9587	not_mentioned	correct	ok	not_mentioned	released	option_probability
Clef-flash	imcs21	test	10610483	symptom_266	10610483	0.002401182	21.142694749869406	not_mentioned	0.9772	not_mentioned	correct	ok	not_mentioned	released	option_probability
Clef-flash	imcs21	test	10610483	symptom_267	10610483	0.002401182	21.142694749869406	not_mentioned	0.5425	not_mentioned	correct	ok	not_mentioned	released	option_probability
Clef-flash	imcs21	test	10610483	symptom_268	10610483	0.002401182	21.142694749869406	not_mentioned	0.964	not_mentioned	correct	ok	not_mentioned	released	option_probability
Clef-flash	imcs21	test	10610483	symptom_269	10610483	0.002401182	21.142694749869406	not_mentioned	0.9582	not_mentioned	correct	ok	not_mentioned	released	option_probability
Clef-flash	imcs21	test	10610483	symptom_270	10610483	0.002401182	21.142694749869406	not_mentioned	0.7324	not_mentioned	correct	ok	not_mentioned	released	option_probability
Clef-flash	imcs21	test	10610483	symptom_271	10610483	0.002401182	21.142694749869406	not_mentioned	0.9018	not_mentioned	correct	ok	not_mentioned	released	option_probability
Clef-flash	imcs21	test	10610483	symptom_272	10610483	0.002401182	21.142694749869406	not_mentioned	0.91	not_mentioned	correct	ok	not_mentioned	released	option_probability
Clef-flash	imcs21	test	10610483	symptom_273	10610483	0.002401182	21.142694749869406	not_mentioned	0.8923	not_mentioned	correct	ok	not_mentioned	released	option_probability
Clef-flash	imcs21	test	10610483	symptom_274	10610483	0.002401182	21.142694749869406	not_mentioned	0.9712	not_mentioned	correct	ok	not_mentioned	released	option_probability
Clef-flash	imcs21	test	10610483	symptom_275	10610483	0.002401182	21.142694749869406	not_mentioned	0.8688	not_mentioned	correct	ok	not_mentioned	released	option_probability
Clef-flash	imcs21	test	10610483	symptom_276	10610483	0.002401182	21.142694749869406	not_mentioned	0.9818	not_mentioned	correct	ok	not_mentioned	released	option_probability
Clef-flash	imcs21	test	10610483	symptom_277	10610483	0.002401182	21.142694749869406	not_mentioned	0.7263	not_mentioned	correct	ok	not_mentioned	released	option_probability
Clef-flash	imcs21	test	10610483	symptom_278	10610483	0.002401182	21.142694749869406	not_mentioned	0.9735	not_mentioned	correct	ok	not_mentioned	released	option_probability
Clef-flash	imcs21	test	10610483	symptom_279	10610483	0.002401182	21.142694749869406	not_mentioned	0.9451	not_mentioned	correct	ok	not_mentioned	released	option_probability
Clef-flash	imcs21	test	10610483	symptom_280	10610483	0.002401182	21.142694749869406	not_mentioned	0.8433	not_mentioned	correct	ok	not_mentioned	released	option_probability
Clef-flash	imcs21	test	10610483	symptom_281	10610483	0.002401182	21.142694749869406	not_mentioned	0.9504	not_mentioned	correct	ok	not_mentioned	released	option_probability
Clef-flash	imcs21	test	10610483	symptom_282	10610483	0.002401182	21.142694749869406	not_mentioned	0.736	not_mentioned	correct	ok	not_mentioned	released	option_probability
Clef-flash	imcs21	test	10610483	symptom_283	10610483	0.002401182	21.142694749869406	not_mentioned	0.9046	not_mentioned	correct	ok	not_mentioned	released	option_probability
Clef-flash	imcs21	test	10610483	symptom_284	10610483	0.002401182	21.142694749869406	not_mentioned	0.9204	not_mentioned	correct	ok	not_mentioned	released	option_probability
Clef-flash	imcs21	test	10610483	symptom_285	10610483	0.002401182	21.142694749869406	not_mentioned	0.9465	not_mentioned	correct	ok	not_mentioned	released	option_probability
Clef-flash	imcs21	test	10610483	symptom_286	10610483	0.002401182	21.142694749869406	not_mentioned	0.8452	not_mentioned	correct	ok	not_mentioned	released	option_probability
Clef-flash	imcs21	test	10610483	symptom_287	10610483	0.002401182	21.142694749869406	not_mentioned	0.9081	not_mentioned	correct	ok	not_mentioned	released	option_probability
Clef-flash	imcs21	test	10610483	symptom_288	10610483	0.002401182	21.142694749869406	not_mentioned	0.9765	not_mentioned	correct	ok	not_mentioned	released	option_probability
Clef-flash	imcs21	test	10610483	symptom_289	10610483	0.002401182	21.142694749869406	not_mentioned	0.806	not_mentioned	correct	ok	not_mentioned	released	option_probability
Clef-flash	imcs21	test	10610483	symptom_290	10610483	0.002401182	21.142694749869406	not_mentioned	0.9053	not_mentioned	correct	ok	not_mentioned	released	option_probability
Clef-flash	imcs21	test	10610483	symptom_291	10610483	0.002401182	21.142694749869406	not_mentioned	0.9313	not_mentioned	correct	ok	not_mentioned	released	option_probability
Clef-flash	imcs21	test	10610483	symptom_292	10610483	0.002401182	21.142694749869406	not_mentioned	0.9693	not_mentioned	correct	ok	not_mentioned	released	option_probability
Clef-flash	imcs21	test	10610483	symptom_293	10610483	0.002401182	21.142694749869406	not_mentioned	0.9153	not_mentioned	correct	ok	not_mentioned	released	option_probability
Clef-flash	imcs21	test	10610483	symptom_294	10610483	0.002401182	21.142694749869406	not_mentioned	0.8722	not_mentioned	correct	ok	not_mentioned	released	option_probability
Clef-flash	imcs21	test	10610483	symptom_295	10610483	0.002401182	21.142694749869406	not_mentioned	0.8366	not_mentioned	correct	ok	not_mentioned	released	option_probability
Clef-flash	imcs21	test	10610483	symptom_296	10610483	0.002401182	21.142694749869406	not_mentioned	0.9094	not_mentioned	correct	ok	not_mentioned	released	option_probability
Clef-flash	imcs21	test	10610483	symptom_297	10610483	0.002401182	21.142694749869406	not_mentioned	0.8192	not_mentioned	correct	ok	not_mentioned	released	option_probability
Clef-flash	imcs21	test	10610483	symptom_298	10610483	0.002401182	21.142694749869406	not_mentioned	0.9614	not_mentioned	correct	ok	not_mentioned	released	option_probability
Clef-flash	imcs21	test	10610483	symptom_299	10610483	0.002401182	21.142694749869406	not_mentioned	0.9566	not_mentioned	correct	ok	not_mentioned	released	option_probability
Clef-flash	imcs21	test	10610483	symptom_300	10610483	0.002401182	21.142694749869406	not_mentioned	0.9533	not_mentioned	correct	ok	not_mentioned	released	option_probability
Clef-flash	imcs21	test	10610483	symptom_301	10610483	0.002401182	21.142694749869406	not_mentioned	0.446	not_mentioned	correct	ok	not_mentioned	released	option_probability
Clef-flash	imcs21	test	10610483	symptom_302	10610483	0.002401182	21.142694749869406	not_mentioned	0.7163	not_mentioned	correct	ok	not_mentioned	released	option_probability
Clef-flash	imcs21	test	10610483	symptom_303	10610483	0.002401182	21.142694749869406	not_mentioned	0.9706	not_mentioned	correct	ok	not_mentioned	released	option_probability
Clef-flash	imcs21	test	10610483	symptom_304	10610483	0.002401182	21.142694749869406	not_mentioned	0.8956	not_mentioned	correct	ok	not_mentioned	released	option_probability
Clef-flash	imcs21	test	10610483	symptom_305	10610483	0.002401182	21.142694749869406	not_mentioned	0.8683	not_mentioned	correct	ok	not_mentioned	released	option_probability
Clef-flash	imcs21	test	10610483	symptom_306	10610483	0.002401182	21.142694749869406	not_mentioned	0.956	not_mentioned	correct	ok	not_mentioned	released	option_probability
Clef-flash	imcs21	test	10610483	symptom_307	10610483	0.002401182	21.142694749869406	not_mentioned	0.9481	not_mentioned	correct	ok	not_mentioned	released	option_probability
Clef-flash	imcs21	test	10610483	symptom_308	10610483	0.002401182	21.142694749869406	not_mentioned	0.8758	not_mentioned	correct	ok	not_mentioned	released	option_probability
Clef-flash	imcs21	test	10610483	symptom_309	10610483	0.002401182	21.142694749869406	not_mentioned	0.7657	not_mentioned	correct	ok	not_mentioned	released	option_probability
Clef-flash	imcs21	test	10610483	symptom_310	10610483	0.002401182	21.142694749869406	not_mentioned	0.9263	not_mentioned	correct	ok	not_mentioned	released	option_probability
Clef-flash	imcs21	test	10610483	symptom_311	10610483	0.002401182	21.142694749869406	not_mentioned	0.8685	not_mentioned	correct	ok	not_mentioned	released	option_probability
Clef-flash	imcs21	test	10610483	symptom_312	10610483	0.002401182	21.142694749869406	not_mentioned	0.4235	not_mentioned	correct	ok	not_mentioned	released	option_probability
Clef-flash	imcs21	test	10610483	symptom_313	10610483	0.002401182	21.142694749869406	not_mentioned	0.8344	not_mentioned	correct	ok	not_mentioned	released	option_probability
Clef-flash	imcs21	test	10610483	symptom_314	10610483	0.002401182	21.142694749869406	not_mentioned	0.8402000000000001	not_mentioned	correct	ok	not_mentioned	released	option_probability
Clef-flash	imcs21	test	10610483	symptom_315	10610483	0.002401182	21.142694749869406	not_mentioned	0.9639	not_mentioned	correct	ok	not_mentioned	released	option_probability
Clef-flash	imcs21	test	10610483	symptom_316	10610483	0.002401182	21.142694749869406	not_mentioned	0.8279	not_mentioned	correct	ok	not_mentioned	released	option_probability
Clef-flash	imcs21	test	10610483	symptom_317	10610483	0.002401182	21.142694749869406	not_mentioned	0.7609	not_mentioned	correct	ok	not_mentioned	released	option_probability
Clef-flash	imcs21	test	10610483	symptom_318	10610483	0.002401182	21.142694749869406	not_mentioned	0.9491	not_mentioned	correct	ok	not_mentioned	released	option_probability
Clef-flash	imcs21	test	10610483	symptom_319	10610483	0.002401182	21.142694749869406	not_mentioned	0.7643	not_mentioned	correct	ok	not_mentioned	released	option_probability
Clef-flash	imcs21	test	10610483	symptom_320	10610483	0.002401182	21.142694749869406	not_mentioned	0.9046	not_mentioned	correct	ok	not_mentioned	released	option_probability
Clef-flash	imcs21	test	10610483	symptom_321	10610483	0.002401182	21.142694749869406	not_mentioned	0.9518	not_mentioned	correct	ok	not_mentioned	released	option_probability
Clef-flash	imcs21	test	10610483	symptom_322	10610483	0.002401182	21.142694749869406	not_mentioned	0.9371	not_mentioned	correct	ok	not_mentioned	released	option_probability
Clef-flash	imcs21	test	10610483	symptom_323	10610483	0.002401182	21.142694749869406	not_mentioned	0.9646	not_mentioned	correct	ok	not_mentioned	released	option_probability
Clef-flash	imcs21	test	10610483	symptom_324	10610483	0.002401182	21.142694749869406	not_mentioned	0.9653	not_mentioned	correct	ok	not_mentioned	released	option_probability
Clef-flash	imcs21	test	10610483	symptom_325	10610483	0.002401182	21.142694749869406	not_mentioned	0.9641	not_mentioned	correct	ok	not_mentioned	released	option_probability
Clef-flash	imcs21	test	10610483	symptom_326	10610483	0.002401182	21.142694749869406	not_mentioned	0.9722	not_mentioned	correct	ok	not_mentioned	released	option_probability
Clef-flash	imcs21	test	10610483	symptom_327	10610483	0.002401182	21.142694749869406	not_mentioned	0.9208	not_mentioned	correct	ok	not_mentioned	released	option_probability
Clef-flash	imcs21	test	10610483	symptom_328	10610483	0.002401182	21.142694749869406	not_mentioned	0.7726	not_mentioned	correct	ok	not_mentioned	released	option_probability
Clef-flash	imcs21	test	10610483	symptom_329	10610483	0.002401182	21.142694749869406	not_mentioned	0.9638	not_mentioned	correct	ok	not_mentioned	released	option_probability
Clef-flash	imcs21	test	10610483	symptom_330	10610483	0.002401182	21.142694749869406	not_mentioned	0.95	not_mentioned	correct	ok	not_mentioned	released	option_probability
Clef-flash	imcs21	test	10616871	symptom_000	10616871	0.00247323	21.186495084082708	not_mentioned	0.9043	not_mentioned	correct	ok	not_mentioned	released	option_probability
Clef-flash	imcs21	test	10616871	symptom_001	10616871	0.00247323	21.186495084082708	negative	0.9504	negative	correct	ok	negative	released	option_probability
Clef-flash	imcs21	test	10616871	symptom_002	10616871	0.00247323	21.186495084082708	not_mentioned	0.9421	not_mentioned	correct	ok	not_mentioned	released	option_probability
Clef-flash	imcs21	test	10616871	symptom_003	10616871	0.00247323	21.186495084082708	not_mentioned	0.9723	not_mentioned	correct	ok	not_mentioned	released	option_probability
Clef-flash	imcs21	test	10616871	symptom_004	10616871	0.00247323	21.186495084082708	positive	0.9334	positive	correct	ok	positive	released	option_probability
Clef-flash	imcs21	test	10616871	symptom_005	10616871	0.00247323	21.186495084082708	not_mentioned	0.937	not_mentioned	correct	ok	not_mentioned	released	option_probability
Clef-flash	imcs21	test	10616871	symptom_006	10616871	0.00247323	21.186495084082708	positive	0.7155	positive	correct	ok	positive	released	option_probability
Clef-flash	imcs21	test	10616871	symptom_007	10616871	0.00247323	21.186495084082708	not_mentioned	0.6325000000000001	not_mentioned	correct	ok	not_mentioned	released	option_probability
Clef-flash	imcs21	test	10616871	symptom_008	10616871	0.00247323	21.186495084082708	positive	0.8194	positive	correct	ok	positive	released	option_probability
Clef-flash	imcs21	test	10616871	symptom_009	10616871	0.00247323	21.186495084082708	negative	0.7754	not_mentioned	incorrect	ok	not_mentioned	released	option_probability
Clef-flash	imcs21	test	10616871	symptom_010	10616871	0.00247323	21.186495084082708	not_mentioned	0.8791	not_mentioned	correct	ok	not_mentioned	released	option_probability
Clef-flash	imcs21	test	10616871	symptom_011	10616871	0.00247323	21.186495084082708	not_mentioned	0.9656	not_mentioned	correct	ok	not_mentioned	released	option_probability
Clef-flash	imcs21	test	10616871	symptom_012	10616871	0.00247323	21.186495084082708	not_mentioned	0.9634	not_mentioned	correct	ok	not_mentioned	released	option_probability
Clef-flash	imcs21	test	10616871	symptom_013	10616871	0.00247323	21.186495084082708	not_mentioned	0.9699	not_mentioned	correct	ok	not_mentioned	released	option_probability
Clef-flash	imcs21	test	10616871	symptom_014	10616871	0.00247323	21.186495084082708	positive	0.7033	uncertain	incorrect	ok	uncertain	released	option_probability
Clef-flash	imcs21	test	10616871	symptom_015	10616871	0.00247323	21.186495084082708	negative	0.5755	not_mentioned	incorrect	ok	not_mentioned	released	option_probability
Clef-flash	imcs21	test	10616871	symptom_016	10616871	0.00247323	21.186495084082708	not_mentioned	0.9564	not_mentioned	correct	ok	not_mentioned	released	option_probability
Clef-flash	imcs21	test	10616871	symptom_017	10616871	0.00247323	21.186495084082708	not_mentioned	0.6911	not_mentioned	correct	ok	not_mentioned	released	option_probability
Clef-flash	imcs21	test	10616871	symptom_018	10616871	0.00247323	21.186495084082708	not_mentioned	0.9475	not_mentioned	correct	ok	not_mentioned	released	option_probability
Clef-flash	imcs21	test	10616871	symptom_019	10616871	0.00247323	21.186495084082708	not_mentioned	0.9617	not_mentioned	correct	ok	not_mentioned	released	option_probability
Clef-flash	imcs21	test	10616871	symptom_020	10616871	0.00247323	21.186495084082708	not_mentioned	0.6584	not_mentioned	correct	ok	not_mentioned	released	option_probability
Clef-flash	imcs21	test	10616871	symptom_021	10616871	0.00247323	21.186495084082708	not_mentioned	0.8426	not_mentioned	correct	ok	not_mentioned	released	option_probability
Clef-flash	imcs21	test	10616871	symptom_022	10616871	0.00247323	21.186495084082708	not_mentioned	0.8641	not_mentioned	correct	ok	not_mentioned	released	option_probability
Clef-flash	imcs21	test	10616871	symptom_023	10616871	0.00247323	21.186495084082708	not_mentioned	0.9271	not_mentioned	correct	ok	not_mentioned	released	option_probability
Clef-flash	imcs21	test	10616871	symptom_024	10616871	0.00247323	21.186495084082708	not_mentioned	0.9415	not_mentioned	correct	ok	not_mentioned	released	option_probability
Clef-flash	imcs21	test	10616871	symptom_025	10616871	0.00247323	21.186495084082708	uncertain	0.6751	uncertain	correct	ok	uncertain	released	option_probability
Clef-flash	imcs21	test	10616871	symptom_026	10616871	0.00247323	21.186495084082708	not_mentioned	0.9455	not_mentioned	correct	ok	not_mentioned	released	option_probability
Clef-flash	imcs21	test	10616871	symptom_027	10616871	0.00247323	21.186495084082708	not_mentioned	0.9545	not_mentioned	correct	ok	not_mentioned	released	option_probability
Clef-flash	imcs21	test	10616871	symptom_028	10616871	0.00247323	21.186495084082708	not_mentioned	0.9591	not_mentioned	correct	ok	not_mentioned	released	option_probability
Clef-flash	imcs21	test	10616871	symptom_029	10616871	0.00247323	21.186495084082708	positive	0.7339	positive	correct	ok	positive	released	option_probability
Clef-flash	imcs21	test	10616871	symptom_030	10616871	0.00247323	21.186495084082708	not_mentioned	0.9109	not_mentioned	correct	ok	not_mentioned	released	option_probability
Clef-flash	imcs21	test	10616871	symptom_031	10616871	0.00247323	21.186495084082708	not_mentioned	0.9397	not_mentioned	correct	ok	not_mentioned	released	option_probability
Clef-flash	imcs21	test	10616871	symptom_032	10616871	0.00247323	21.186495084082708	positive	0.9454	positive	correct	ok	positive	released	option_probability
Clef-flash	imcs21	test	10616871	symptom_033	10616871	0.00247323	21.186495084082708	not_mentioned	0.9402	not_mentioned	correct	ok	not_mentioned	released	option_probability
Clef-flash	imcs21	test	10616871	symptom_034	10616871	0.00247323	21.186495084082708	not_mentioned	0.9583	not_mentioned	correct	ok	not_mentioned	released	option_probability
Clef-flash	imcs21	test	10616871	symptom_035	10616871	0.00247323	21.186495084082708	not_mentioned	0.8994	not_mentioned	correct	ok	not_mentioned	released	option_probability
Clef-flash	imcs21	test	10616871	symptom_036	10616871	0.00247323	21.186495084082708	not_mentioned	0.9377	not_mentioned	correct	ok	not_mentioned	released	option_probability
Clef-flash	imcs21	test	10616871	symptom_037	10616871	0.00247323	21.186495084082708	positive	0.7403	uncertain	incorrect	ok	uncertain	released	option_probability
Clef-flash	imcs21	test	10616871	symptom_038	10616871	0.00247323	21.186495084082708	not_mentioned	0.9316	not_mentioned	correct	ok	not_mentioned	released	option_probability
Clef-flash	imcs21	test	10616871	symptom_039	10616871	0.00247323	21.186495084082708	not_mentioned	0.9001	not_mentioned	correct	ok	not_mentioned	released	option_probability
Clef-flash	imcs21	test	10616871	symptom_040	10616871	0.00247323	21.186495084082708	not_mentioned	0.9512	not_mentioned	correct	ok	not_mentioned	released	option_probability
Clef-flash	imcs21	test	10616871	symptom_041	10616871	0.00247323	21.186495084082708	negative	0.8989	negative	correct	ok	negative	released	option_probability
Clef-flash	imcs21	test	10616871	symptom_042	10616871	0.00247323	21.186495084082708	not_mentioned	0.9691	not_mentioned	correct	ok	not_mentioned	released	option_probability
Clef-flash	imcs21	test	10616871	symptom_043	10616871	0.00247323	21.186495084082708	not_mentioned	0.5001	not_mentioned	correct	ok	not_mentioned	released	option_probability
Clef-flash	imcs21	test	10616871	symptom_044	10616871	0.00247323	21.186495084082708	not_mentioned	0.4833	not_mentioned	correct	ok	not_mentioned	released	option_probability
Clef-flash	imcs21	test	10616871	symptom_045	10616871	0.00247323	21.186495084082708	not_mentioned	0.4551	not_mentioned	correct	ok	not_mentioned	released	option_probability
Clef-flash	imcs21	test	10616871	symptom_046	10616871	0.00247323	21.186495084082708	not_mentioned	0.8829	not_mentioned	correct	ok	not_mentioned	released	option_probability
Clef-flash	imcs21	test	10616871	symptom_047	10616871	0.00247323	21.186495084082708	not_mentioned	0.8754	not_mentioned	correct	ok	not_mentioned	released	option_probability
Clef-flash	imcs21	test	10616871	symptom_048	10616871	0.00247323	21.186495084082708	not_mentioned	0.8556	not_mentioned	correct	ok	not_mentioned	released	option_probability
Clef-flash	imcs21	test	10616871	symptom_049	10616871	0.00247323	21.186495084082708	not_mentioned	0.2925	not_mentioned	correct	ok	not_mentioned	released	option_probability
Clef-flash	imcs21	test	10616871	symptom_050	10616871	0.00247323	21.186495084082708	not_mentioned	0.9624	not_mentioned	correct	ok	not_mentioned	released	option_probability
Clef-flash	imcs21	test	10616871	symptom_051	10616871	0.00247323	21.186495084082708	not_mentioned	0.799	not_mentioned	correct	ok	not_mentioned	released	option_probability
Clef-flash	imcs21	test	10616871	symptom_052	10616871	0.00247323	21.186495084082708	not_mentioned	0.9101	not_mentioned	correct	ok	not_mentioned	released	option_probability
Clef-flash	imcs21	test	10616871	symptom_053	10616871	0.00247323	21.186495084082708	not_mentioned	0.9605	not_mentioned	correct	ok	not_mentioned	released	option_probability
Clef-flash	imcs21	test	10616871	symptom_054	10616871	0.00247323	21.186495084082708	negative	0.8621	not_mentioned	incorrect	ok	not_mentioned	released	option_probability
Clef-flash	imcs21	test	10616871	symptom_055	10616871	0.00247323	21.186495084082708	not_mentioned	0.9398	not_mentioned	correct	ok	not_mentioned	released	option_probability
Clef-flash	imcs21	test	10616871	symptom_056	10616871	0.00247323	21.186495084082708	negative	0.8457	not_mentioned	incorrect	ok	not_mentioned	released	option_probability
Clef-flash	imcs21	test	10616871	symptom_057	10616871	0.00247323	21.186495084082708	not_mentioned	0.8634	not_mentioned	correct	ok	not_mentioned	released	option_probability
Clef-flash	imcs21	test	10616871	symptom_058	10616871	0.00247323	21.186495084082708	not_mentioned	0.7971	not_mentioned	correct	ok	not_mentioned	released	option_probability
Clef-flash	imcs21	test	10616871	symptom_059	10616871	0.00247323	21.186495084082708	not_mentioned	0.9413	not_mentioned	correct	ok	not_mentioned	released	option_probability
Clef-flash	imcs21	test	10616871	symptom_060	10616871	0.00247323	21.186495084082708	not_mentioned	0.9651	not_mentioned	correct	ok	not_mentioned	released	option_probability
Clef-flash	imcs21	test	10616871	symptom_061	10616871	0.00247323	21.186495084082708	not_mentioned	0.9018	not_mentioned	correct	ok	not_mentioned	released	option_probability
Clef-flash	imcs21	test	10616871	symptom_062	10616871	0.00247323	21.186495084082708	not_mentioned	0.8845	not_mentioned	correct	ok	not_mentioned	released	option_probability
Clef-flash	imcs21	test	10616871	symptom_063	10616871	0.00247323	21.186495084082708	not_mentioned	0.956	not_mentioned	correct	ok	not_mentioned	released	option_probability
Clef-flash	imcs21	test	10616871	symptom_064	10616871	0.00247323	21.186495084082708	not_mentioned	0.9664	not_mentioned	correct	ok	not_mentioned	released	option_probability
Clef-flash	imcs21	test	10616871	symptom_065	10616871	0.00247323	21.186495084082708	not_mentioned	0.9757	not_mentioned	correct	ok	not_mentioned	released	option_probability
Clef-flash	imcs21	test	10616871	symptom_066	10616871	0.00247323	21.186495084082708	negative	0.9482	negative	correct	ok	negative	released	option_probability
Clef-flash	imcs21	test	10616871	symptom_067	10616871	0.00247323	21.186495084082708	not_mentioned	0.9643	not_mentioned	correct	ok	not_mentioned	released	option_probability
Clef-flash	imcs21	test	10616871	symptom_068	10616871	0.00247323	21.186495084082708	not_mentioned	0.9595	not_mentioned	correct	ok	not_mentioned	released	option_probability
Clef-flash	imcs21	test	10616871	symptom_069	10616871	0.00247323	21.186495084082708	not_mentioned	0.963	not_mentioned	correct	ok	not_mentioned	released	option_probability
Clef-flash	imcs21	test	10616871	symptom_070	10616871	0.00247323	21.186495084082708	not_mentioned	0.8431	not_mentioned	correct	ok	not_mentioned	released	option_probability
Clef-flash	imcs21	test	10616871	symptom_071	10616871	0.00247323	21.186495084082708	not_mentioned	0.9684	not_mentioned	correct	ok	not_mentioned	released	option_probability
Clef-flash	imcs21	test	10616871	symptom_072	10616871	0.00247323	21.186495084082708	uncertain	0.491	not_mentioned	incorrect	ok	not_mentioned	released	option_probability
Clef-flash	imcs21	test	10616871	symptom_073	10616871	0.00247323	21.186495084082708	not_mentioned	0.9624	not_mentioned	correct	ok	not_mentioned	released	option_probability
Clef-flash	imcs21	test	10616871	symptom_074	10616871	0.00247323	21.186495084082708	not_mentioned	0.9642	not_mentioned	correct	ok	not_mentioned	released	option_probability
Clef-flash	imcs21	test	10616871	symptom_075	10616871	0.00247323	21.186495084082708	not_mentioned	0.3732	not_mentioned	correct	ok	not_mentioned	released	option_probability
Clef-flash	imcs21	test	10616871	symptom_076	10616871	0.00247323	21.186495084082708	not_mentioned	0.9479	not_mentioned	correct	ok	not_mentioned	released	option_probability
Clef-flash	imcs21	test	10616871	symptom_077	10616871	0.00247323	21.186495084082708	not_mentioned	0.9606	not_mentioned	correct	ok	not_mentioned	released	option_probability
Clef-flash	imcs21	test	10616871	symptom_078	10616871	0.00247323	21.186495084082708	not_mentioned	0.9706	not_mentioned	correct	ok	not_mentioned	released	option_probability
Clef-flash	imcs21	test	10616871	symptom_079	10616871	0.00247323	21.186495084082708	not_mentioned	0.9705	not_mentioned	correct	ok	not_mentioned	released	option_probability
Clef-flash	imcs21	test	10616871	symptom_080	10616871	0.00247323	21.186495084082708	not_mentioned	0.4049	not_mentioned	correct	ok	not_mentioned	released	option_probability
Clef-flash	imcs21	test	10616871	symptom_081	10616871	0.00247323	21.186495084082708	not_mentioned	0.9742	not_mentioned	correct	ok	not_mentioned	released	option_probability
Clef-flash	imcs21	test	10616871	symptom_082	10616871	0.00247323	21.186495084082708	not_mentioned	0.9564	not_mentioned	correct	ok	not_mentioned	released	option_probability
Clef-flash	imcs21	test	10616871	symptom_083	10616871	0.00247323	21.186495084082708	not_mentioned	0.6855	not_mentioned	correct	ok	not_mentioned	released	option_probability
Clef-flash	imcs21	test	10616871	symptom_084	10616871	0.00247323	21.186495084082708	not_mentioned	0.946	not_mentioned	correct	ok	not_mentioned	released	option_probability
Clef-flash	imcs21	test	10616871	symptom_085	10616871	0.00247323	21.186495084082708	not_mentioned	0.9403	not_mentioned	correct	ok	not_mentioned	released	option_probability
Clef-flash	imcs21	test	10616871	symptom_086	10616871	0.00247323	21.186495084082708	not_mentioned	0.7521	not_mentioned	correct	ok	not_mentioned	released	option_probability
Clef-flash	imcs21	test	10616871	symptom_087	10616871	0.00247323	21.186495084082708	not_mentioned	0.8672	not_mentioned	correct	ok	not_mentioned	released	option_probability
Clef-flash	imcs21	test	10616871	symptom_088	10616871	0.00247323	21.186495084082708	not_mentioned	0.9165	not_mentioned	correct	ok	not_mentioned	released	option_probability
Clef-flash	imcs21	test	10616871	symptom_089	10616871	0.00247323	21.186495084082708	positive	0.688	not_mentioned	incorrect	ok	not_mentioned	released	option_probability
Clef-flash	imcs21	test	10616871	symptom_090	10616871	0.00247323	21.186495084082708	not_mentioned	0.7981	not_mentioned	correct	ok	not_mentioned	released	option_probability
Clef-flash	imcs21	test	10616871	symptom_091	10616871	0.00247323	21.186495084082708	not_mentioned	0.9757	not_mentioned	correct	ok	not_mentioned	released	option_probability
Clef-flash	imcs21	test	10616871	symptom_092	10616871	0.00247323	21.186495084082708	not_mentioned	0.8577	not_mentioned	correct	ok	not_mentioned	released	option_probability
Clef-flash	imcs21	test	10616871	symptom_093	10616871	0.00247323	21.186495084082708	not_mentioned	0.9587	not_mentioned	correct	ok	not_mentioned	released	option_probability
Clef-flash	imcs21	test	10616871	symptom_094	10616871	0.00247323	21.186495084082708	not_mentioned	0.9411	not_mentioned	correct	ok	not_mentioned	released	option_probability
Clef-flash	imcs21	test	10616871	symptom_095	10616871	0.00247323	21.186495084082708	not_mentioned	0.8396	not_mentioned	correct	ok	not_mentioned	released	option_probability
Clef-flash	imcs21	test	10616871	symptom_096	10616871	0.00247323	21.186495084082708	not_mentioned	0.9583	not_mentioned	correct	ok	not_mentioned	released	option_probability
Clef-flash	imcs21	test	10616871	symptom_097	10616871	0.00247323	21.186495084082708	not_mentioned	0.8812	not_mentioned	correct	ok	not_mentioned	released	option_probability
Clef-flash	imcs21	test	10616871	symptom_098	10616871	0.00247323	21.186495084082708	not_mentioned	0.7062	not_mentioned	correct	ok	not_mentioned	released	option_probability
Clef-flash	imcs21	test	10616871	symptom_099	10616871	0.00247323	21.186495084082708	not_mentioned	0.3237	not_mentioned	correct	ok	not_mentioned	released	option_probability
Clef-flash	imcs21	test	10616871	symptom_100	10616871	0.00247323	21.186495084082708	negative	0.4641	not_mentioned	incorrect	ok	not_mentioned	released	option_probability
Clef-flash	imcs21	test	10616871	symptom_101	10616871	0.00247323	21.186495084082708	not_mentioned	0.8884	not_mentioned	correct	ok	not_mentioned	released	option_probability
Clef-flash	imcs21	test	10616871	symptom_102	10616871	0.00247323	21.186495084082708	not_mentioned	0.8391	not_mentioned	correct	ok	not_mentioned	released	option_probability
Clef-flash	imcs21	test	10616871	symptom_103	10616871	0.00247323	21.186495084082708	not_mentioned	0.9314	not_mentioned	correct	ok	not_mentioned	released	option_probability
Clef-flash	imcs21	test	10616871	symptom_104	10616871	0.00247323	21.186495084082708	positive	0.3049	not_mentioned	incorrect	ok	not_mentioned	released	option_probability
Clef-flash	imcs21	test	10616871	symptom_105	10616871	0.00247323	21.186495084082708	not_mentioned	0.9592	not_mentioned	correct	ok	not_mentioned	released	option_probability
Clef-flash	imcs21	test	10616871	symptom_106	10616871	0.00247323	21.186495084082708	not_mentioned	0.8442	not_mentioned	correct	ok	not_mentioned	released	option_probability
Clef-flash	imcs21	test	10616871	symptom_107	10616871	0.00247323	21.186495084082708	not_mentioned	0.9466	not_mentioned	correct	ok	not_mentioned	released	option_probability
Clef-flash	imcs21	test	10616871	symptom_108	10616871	0.00247323	21.186495084082708	not_mentioned	0.9665	not_mentioned	correct	ok	not_mentioned	released	option_probability
Clef-flash	imcs21	test	10616871	symptom_109	10616871	0.00247323	21.186495084082708	positive	0.8184	uncertain	incorrect	ok	uncertain	released	option_probability
Clef-flash	imcs21	test	10616871	symptom_110	10616871	0.00247323	21.186495084082708	not_mentioned	0.9574	not_mentioned	correct	ok	not_mentioned	released	option_probability
Clef-flash	imcs21	test	10616871	symptom_111	10616871	0.00247323	21.186495084082708	not_mentioned	0.977	not_mentioned	correct	ok	not_mentioned	released	option_probability
Clef-flash	imcs21	test	10616871	symptom_112	10616871	0.00247323	21.186495084082708	not_mentioned	0.8908	not_mentioned	correct	ok	not_mentioned	released	option_probability
Clef-flash	imcs21	test	10616871	symptom_113	10616871	0.00247323	21.186495084082708	not_mentioned	0.9332	not_mentioned	correct	ok	not_mentioned	released	option_probability
Clef-flash	imcs21	test	10616871	symptom_114	10616871	0.00247323	21.186495084082708	not_mentioned	0.8857	not_mentioned	correct	ok	not_mentioned	released	option_probability
Clef-flash	imcs21	test	10616871	symptom_115	10616871	0.00247323	21.186495084082708	not_mentioned	0.9707	not_mentioned	correct	ok	not_mentioned	released	option_probability
Clef-flash	imcs21	test	10616871	symptom_116	10616871	0.00247323	21.186495084082708	not_mentioned	0.4895	not_mentioned	correct	ok	not_mentioned	released	option_probability
Clef-flash	imcs21	test	10616871	symptom_117	10616871	0.00247323	21.186495084082708	not_mentioned	0.9384	not_mentioned	correct	ok	not_mentioned	released	option_probability
Clef-flash	imcs21	test	10616871	symptom_118	10616871	0.00247323	21.186495084082708	not_mentioned	0.9579	not_mentioned	correct	ok	not_mentioned	released	option_probability
Clef-flash	imcs21	test	10616871	symptom_119	10616871	0.00247323	21.186495084082708	not_mentioned	0.8939	not_mentioned	correct	ok	not_mentioned	released	option_probability
Clef-flash	imcs21	test	10616871	symptom_120	10616871	0.00247323	21.186495084082708	not_mentioned	0.8343	not_mentioned	correct	ok	not_mentioned	released	option_probability
Clef-flash	imcs21	test	10616871	symptom_121	10616871	0.00247323	21.186495084082708	not_mentioned	0.8882	not_mentioned	correct	ok	not_mentioned	released	option_probability
Clef-flash	imcs21	test	10616871	symptom_122	10616871	0.00247323	21.186495084082708	not_mentioned	0.9242	not_mentioned	correct	ok	not_mentioned	released	option_probability
Clef-flash	imcs21	test	10616871	symptom_123	10616871	0.00247323	21.186495084082708	negative	0.7378	not_mentioned	incorrect	ok	not_mentioned	released	option_probability
Clef-flash	imcs21	test	10616871	symptom_124	10616871	0.00247323	21.186495084082708	negative	0.5681	not_mentioned	incorrect	ok	not_mentioned	released	option_probability
Clef-flash	imcs21	test	10616871	symptom_125	10616871	0.00247323	21.186495084082708	not_mentioned	0.8982	not_mentioned	correct	ok	not_mentioned	released	option_probability
Clef-flash	imcs21	test	10616871	symptom_126	10616871	0.00247323	21.186495084082708	not_mentioned	0.9448	not_mentioned	correct	ok	not_mentioned	released	option_probability
Clef-flash	imcs21	test	10616871	symptom_127	10616871	0.00247323	21.186495084082708	negative	0.5152	not_mentioned	incorrect	ok	not_mentioned	released	option_probability
Clef-flash	imcs21	test	10616871	symptom_128	10616871	0.00247323	21.186495084082708	not_mentioned	0.8436	not_mentioned	correct	ok	not_mentioned	released	option_probability
Clef-flash	imcs21	test	10616871	symptom_129	10616871	0.00247323	21.186495084082708	not_mentioned	0.9667	not_mentioned	correct	ok	not_mentioned	released	option_probability
Clef-flash	imcs21	test	10616871	symptom_130	10616871	0.00247323	21.186495084082708	not_mentioned	0.9502	not_mentioned	correct	ok	not_mentioned	released	option_probability
Clef-flash	imcs21	test	10616871	symptom_131	10616871	0.00247323	21.186495084082708	not_mentioned	0.9259	not_mentioned	correct	ok	not_mentioned	released	option_probability
Clef-flash	imcs21	test	10616871	symptom_132	10616871	0.00247323	21.186495084082708	not_mentioned	0.9603	not_mentioned	correct	ok	not_mentioned	released	option_probability
Clef-flash	imcs21	test	10616871	symptom_133	10616871	0.00247323	21.186495084082708	not_mentioned	0.9695	not_mentioned	correct	ok	not_mentioned	released	option_probability
Clef-flash	imcs21	test	10616871	symptom_134	10616871	0.00247323	21.186495084082708	not_mentioned	0.9221	not_mentioned	correct	ok	not_mentioned	released	option_probability
Clef-flash	imcs21	test	10616871	symptom_135	10616871	0.00247323	21.186495084082708	not_mentioned	0.9815	not_mentioned	correct	ok	not_mentioned	released	option_probability
Clef-flash	imcs21	test	10616871	symptom_136	10616871	0.00247323	21.186495084082708	not_mentioned	0.8034	not_mentioned	correct	ok	not_mentioned	released	option_probability
Clef-flash	imcs21	test	10616871	symptom_137	10616871	0.00247323	21.186495084082708	not_mentioned	0.7295	not_mentioned	correct	ok	not_mentioned	released	option_probability
Clef-flash	imcs21	test	10616871	symptom_138	10616871	0.00247323	21.186495084082708	not_mentioned	0.4927	not_mentioned	correct	ok	not_mentioned	released	option_probability
Clef-flash	imcs21	test	10616871	symptom_139	10616871	0.00247323	21.186495084082708	not_mentioned	0.9391	not_mentioned	correct	ok	not_mentioned	released	option_probability
Clef-flash	imcs21	test	10616871	symptom_140	10616871	0.00247323	21.186495084082708	not_mentioned	0.9553	not_mentioned	correct	ok	not_mentioned	released	option_probability
Clef-flash	imcs21	test	10616871	symptom_141	10616871	0.00247323	21.186495084082708	not_mentioned	0.7398	not_mentioned	correct	ok	not_mentioned	released	option_probability
Clef-flash	imcs21	test	10616871	symptom_142	10616871	0.00247323	21.186495084082708	not_mentioned	0.9797	not_mentioned	correct	ok	not_mentioned	released	option_probability
Clef-flash	imcs21	test	10616871	symptom_143	10616871	0.00247323	21.186495084082708	not_mentioned	0.942	not_mentioned	correct	ok	not_mentioned	released	option_probability
Clef-flash	imcs21	test	10616871	symptom_144	10616871	0.00247323	21.186495084082708	not_mentioned	0.9551	not_mentioned	correct	ok	not_mentioned	released	option_probability
Clef-flash	imcs21	test	10616871	symptom_145	10616871	0.00247323	21.186495084082708	not_mentioned	0.907	not_mentioned	correct	ok	not_mentioned	released	option_probability
Clef-flash	imcs21	test	10616871	symptom_146	10616871	0.00247323	21.186495084082708	not_mentioned	0.8113	not_mentioned	correct	ok	not_mentioned	released	option_probability
Clef-flash	imcs21	test	10616871	symptom_147	10616871	0.00247323	21.186495084082708	not_mentioned	0.96	not_mentioned	correct	ok	not_mentioned	released	option_probability
Clef-flash	imcs21	test	10616871	symptom_148	10616871	0.00247323	21.186495084082708	not_mentioned	0.9426	not_mentioned	correct	ok	not_mentioned	released	option_probability
Clef-flash	imcs21	test	10616871	symptom_149	10616871	0.00247323	21.186495084082708	not_mentioned	0.8832	not_mentioned	correct	ok	not_mentioned	released	option_probability
Clef-flash	imcs21	test	10616871	symptom_150	10616871	0.00247323	21.186495084082708	not_mentioned	0.976	not_mentioned	correct	ok	not_mentioned	released	option_probability
Clef-flash	imcs21	test	10616871	symptom_151	10616871	0.00247323	21.186495084082708	not_mentioned	0.9626	not_mentioned	correct	ok	not_mentioned	released	option_probability
Clef-flash	imcs21	test	10616871	symptom_152	10616871	0.00247323	21.186495084082708	not_mentioned	0.9001	not_mentioned	correct	ok	not_mentioned	released	option_probability
Clef-flash	imcs21	test	10616871	symptom_153	10616871	0.00247323	21.186495084082708	not_mentioned	0.9623	not_mentioned	correct	ok	not_mentioned	released	option_probability
Clef-flash	imcs21	test	10616871	symptom_154	10616871	0.00247323	21.186495084082708	positive	0.4688	not_mentioned	incorrect	ok	not_mentioned	released	option_probability
Clef-flash	imcs21	test	10616871	symptom_155	10616871	0.00247323	21.186495084082708	not_mentioned	0.8307	not_mentioned	correct	ok	not_mentioned	released	option_probability
Clef-flash	imcs21	test	10616871	symptom_156	10616871	0.00247323	21.186495084082708	not_mentioned	0.9178	not_mentioned	correct	ok	not_mentioned	released	option_probability
Clef-flash	imcs21	test	10616871	symptom_157	10616871	0.00247323	21.186495084082708	not_mentioned	0.9037	not_mentioned	correct	ok	not_mentioned	released	option_probability
Clef-flash	imcs21	test	10616871	symptom_158	10616871	0.00247323	21.186495084082708	positive	0.5551	not_mentioned	incorrect	ok	not_mentioned	released	option_probability
Clef-flash	imcs21	test	10616871	symptom_159	10616871	0.00247323	21.186495084082708	not_mentioned	0.9792	not_mentioned	correct	ok	not_mentioned	released	option_probability
Clef-flash	imcs21	test	10616871	symptom_160	10616871	0.00247323	21.186495084082708	not_mentioned	0.9483	not_mentioned	correct	ok	not_mentioned	released	option_probability
Clef-flash	imcs21	test	10616871	symptom_161	10616871	0.00247323	21.186495084082708	not_mentioned	0.9842	not_mentioned	correct	ok	not_mentioned	released	option_probability
Clef-flash	imcs21	test	10616871	symptom_162	10616871	0.00247323	21.186495084082708	not_mentioned	0.8276	not_mentioned	correct	ok	not_mentioned	released	option_probability
Clef-flash	imcs21	test	10616871	symptom_163	10616871	0.00247323	21.186495084082708	not_mentioned	0.8749	not_mentioned	correct	ok	not_mentioned	released	option_probability
Clef-flash	imcs21	test	10616871	symptom_164	10616871	0.00247323	21.186495084082708	not_mentioned	0.8705	not_mentioned	correct	ok	not_mentioned	released	option_probability
Clef-flash	imcs21	test	10616871	symptom_165	10616871	0.00247323	21.186495084082708	not_mentioned	0.8859	not_mentioned	correct	ok	not_mentioned	released	option_probability
Clef-flash	imcs21	test	10616871	symptom_166	10616871	0.00247323	21.186495084082708	not_mentioned	0.8224	not_mentioned	correct	ok	not_mentioned	released	option_probability
Clef-flash	imcs21	test	10616871	symptom_167	10616871	0.00247323	21.186495084082708	positive	0.3644	not_mentioned	incorrect	ok	not_mentioned	released	option_probability
Clef-flash	imcs21	test	10616871	symptom_168	10616871	0.00247323	21.186495084082708	not_mentioned	0.9136	not_mentioned	correct	ok	not_mentioned	released	option_probability
Clef-flash	imcs21	test	10616871	symptom_169	10616871	0.00247323	21.186495084082708	not_mentioned	0.584	not_mentioned	correct	ok	not_mentioned	released	option_probability
Clef-flash	imcs21	test	10616871	symptom_170	10616871	0.00247323	21.186495084082708	not_mentioned	0.9614	not_mentioned	correct	ok	not_mentioned	released	option_probability
Clef-flash	imcs21	test	10616871	symptom_171	10616871	0.00247323	21.186495084082708	not_mentioned	0.8957	not_mentioned	correct	ok	not_mentioned	released	option_probability
Clef-flash	imcs21	test	10616871	symptom_172	10616871	0.00247323	21.186495084082708	not_mentioned	0.9061	not_mentioned	correct	ok	not_mentioned	released	option_probability
Clef-flash	imcs21	test	10616871	symptom_173	10616871	0.00247323	21.186495084082708	not_mentioned	0.8874	not_mentioned	correct	ok	not_mentioned	released	option_probability
Clef-flash	imcs21	test	10616871	symptom_174	10616871	0.00247323	21.186495084082708	not_mentioned	0.9448	not_mentioned	correct	ok	not_mentioned	released	option_probability
Clef-flash	imcs21	test	10616871	symptom_175	10616871	0.00247323	21.186495084082708	not_mentioned	0.8213	not_mentioned	correct	ok	not_mentioned	released	option_probability
Clef-flash	imcs21	test	10616871	symptom_176	10616871	0.00247323	21.186495084082708	not_mentioned	0.7762	not_mentioned	correct	ok	not_mentioned	released	option_probability
Clef-flash	imcs21	test	10616871	symptom_177	10616871	0.00247323	21.186495084082708	not_mentioned	0.7533	not_mentioned	correct	ok	not_mentioned	released	option_probability
Clef-flash	imcs21	test	10616871	symptom_178	10616871	0.00247323	21.186495084082708	not_mentioned	0.6495	not_mentioned	correct	ok	not_mentioned	released	option_probability
Clef-flash	imcs21	test	10616871	symptom_179	10616871	0.00247323	21.186495084082708	not_mentioned	0.6907	not_mentioned	correct	ok	not_mentioned	released	option_probability
Clef-flash	imcs21	test	10616871	symptom_180	10616871	0.00247323	21.186495084082708	not_mentioned	0.8439	not_mentioned	correct	ok	not_mentioned	released	option_probability
Clef-flash	imcs21	test	10616871	symptom_181	10616871	0.00247323	21.186495084082708	not_mentioned	0.8437	not_mentioned	correct	ok	not_mentioned	released	option_probability
Clef-flash	imcs21	test	10616871	symptom_182	10616871	0.00247323	21.186495084082708	negative	0.8417	not_mentioned	incorrect	ok	not_mentioned	released	option_probability
Clef-flash	imcs21	test	10616871	symptom_183	10616871	0.00247323	21.186495084082708	not_mentioned	0.9583	not_mentioned	correct	ok	not_mentioned	released	option_probability
Clef-flash	imcs21	test	10616871	symptom_184	10616871	0.00247323	21.186495084082708	not_mentioned	0.9593	not_mentioned	correct	ok	not_mentioned	released	option_probability
Clef-flash	imcs21	test	10616871	symptom_185	10616871	0.00247323	21.186495084082708	negative	0.6589	not_mentioned	incorrect	ok	not_mentioned	released	option_probability
Clef-flash	imcs21	test	10616871	symptom_186	10616871	0.00247323	21.186495084082708	not_mentioned	0.9603	not_mentioned	correct	ok	not_mentioned	released	option_probability
Clef-flash	imcs21	test	10616871	symptom_187	10616871	0.00247323	21.186495084082708	not_mentioned	0.8387	not_mentioned	correct	ok	not_mentioned	released	option_probability
Clef-flash	imcs21	test	10616871	symptom_188	10616871	0.00247323	21.186495084082708	not_mentioned	0.7045	not_mentioned	correct	ok	not_mentioned	released	option_probability
Clef-flash	imcs21	test	10616871	symptom_189	10616871	0.00247323	21.186495084082708	not_mentioned	0.7917	not_mentioned	correct	ok	not_mentioned	released	option_probability
Clef-flash	imcs21	test	10616871	symptom_190	10616871	0.00247323	21.186495084082708	not_mentioned	0.9378	not_mentioned	correct	ok	not_mentioned	released	option_probability
Clef-flash	imcs21	test	10616871	symptom_191	10616871	0.00247323	21.186495084082708	not_mentioned	0.9396	not_mentioned	correct	ok	not_mentioned	released	option_probability
Clef-flash	imcs21	test	10616871	symptom_192	10616871	0.00247323	21.186495084082708	not_mentioned	0.927	not_mentioned	correct	ok	not_mentioned	released	option_probability
Clef-flash	imcs21	test	10616871	symptom_193	10616871	0.00247323	21.186495084082708	not_mentioned	0.9709	not_mentioned	correct	ok	not_mentioned	released	option_probability
Clef-flash	imcs21	test	10616871	symptom_194	10616871	0.00247323	21.186495084082708	not_mentioned	0.9674	not_mentioned	correct	ok	not_mentioned	released	option_probability
Clef-flash	imcs21	test	10616871	symptom_195	10616871	0.00247323	21.186495084082708	not_mentioned	0.9875	not_mentioned	correct	ok	not_mentioned	released	option_probability
Clef-flash	imcs21	test	10616871	symptom_196	10616871	0.00247323	21.186495084082708	not_mentioned	0.983	not_mentioned	correct	ok	not_mentioned	released	option_probability
Clef-flash	imcs21	test	10616871	symptom_197	10616871	0.00247323	21.186495084082708	not_mentioned	0.9159	not_mentioned	correct	ok	not_mentioned	released	option_probability
Clef-flash	imcs21	test	10616871	symptom_198	10616871	0.00247323	21.186495084082708	not_mentioned	0.9634	not_mentioned	correct	ok	not_mentioned	released	option_probability
Clef-flash	imcs21	test	10616871	symptom_199	10616871	0.00247323	21.186495084082708	not_mentioned	0.9766	not_mentioned	correct	ok	not_mentioned	released	option_probability
Clef-flash	imcs21	test	10616871	symptom_200	10616871	0.00247323	21.186495084082708	not_mentioned	0.8908	not_mentioned	correct	ok	not_mentioned	released	option_probability
Clef-flash	imcs21	test	10616871	symptom_201	10616871	0.00247323	21.186495084082708	not_mentioned	0.9498	not_mentioned	correct	ok	not_mentioned	released	option_probability
Clef-flash	imcs21	test	10616871	symptom_202	10616871	0.00247323	21.186495084082708	not_mentioned	0.8469	not_mentioned	correct	ok	not_mentioned	released	option_probability
Clef-flash	imcs21	test	10616871	symptom_203	10616871	0.00247323	21.186495084082708	not_mentioned	0.9539	not_mentioned	correct	ok	not_mentioned	released	option_probability
Clef-flash	imcs21	test	10616871	symptom_204	10616871	0.00247323	21.186495084082708	not_mentioned	0.9824	not_mentioned	correct	ok	not_mentioned	released	option_probability
Clef-flash	imcs21	test	10616871	symptom_205	10616871	0.00247323	21.186495084082708	not_mentioned	0.6785	not_mentioned	correct	ok	not_mentioned	released	option_probability
Clef-flash	imcs21	test	10616871	symptom_206	10616871	0.00247323	21.186495084082708	not_mentioned	0.8508	not_mentioned	correct	ok	not_mentioned	released	option_probability
Clef-flash	imcs21	test	10616871	symptom_207	10616871	0.00247323	21.186495084082708	not_mentioned	0.9533	not_mentioned	correct	ok	not_mentioned	released	option_probability
Clef-flash	imcs21	test	10616871	symptom_208	10616871	0.00247323	21.186495084082708	not_mentioned	0.3377	not_mentioned	correct	ok	not_mentioned	released	option_probability
Clef-flash	imcs21	test	10616871	symptom_209	10616871	0.00247323	21.186495084082708	not_mentioned	0.9432	not_mentioned	correct	ok	not_mentioned	released	option_probability
Clef-flash	imcs21	test	10616871	symptom_210	10616871	0.00247323	21.186495084082708	not_mentioned	0.8191	not_mentioned	correct	ok	not_mentioned	released	option_probability
Clef-flash	imcs21	test	10616871	symptom_211	10616871	0.00247323	21.186495084082708	not_mentioned	0.9143	not_mentioned	correct	ok	not_mentioned	released	option_probability
Clef-flash	imcs21	test	10616871	symptom_212	10616871	0.00247323	21.186495084082708	not_mentioned	0.8711	not_mentioned	correct	ok	not_mentioned	released	option_probability
Clef-flash	imcs21	test	10616871	symptom_213	10616871	0.00247323	21.186495084082708	not_mentioned	0.8977	not_mentioned	correct	ok	not_mentioned	released	option_probability
Clef-flash	imcs21	test	10616871	symptom_214	10616871	0.00247323	21.186495084082708	not_mentioned	0.9226	not_mentioned	correct	ok	not_mentioned	released	option_probability
Clef-flash	imcs21	test	10616871	symptom_215	10616871	0.00247323	21.186495084082708	not_mentioned	0.9583	not_mentioned	correct	ok	not_mentioned	released	option_probability
Clef-flash	imcs21	test	10616871	symptom_216	10616871	0.00247323	21.186495084082708	not_mentioned	0.889	not_mentioned	correct	ok	not_mentioned	released	option_probability
Clef-flash	imcs21	test	10616871	symptom_217	10616871	0.00247323	21.186495084082708	not_mentioned	0.9591	not_mentioned	correct	ok	not_mentioned	released	option_probability
Clef-flash	imcs21	test	10616871	symptom_218	10616871	0.00247323	21.186495084082708	not_mentioned	0.9656	not_mentioned	correct	ok	not_mentioned	released	option_probability
Clef-flash	imcs21	test	10616871	symptom_219	10616871	0.00247323	21.186495084082708	not_mentioned	0.927	not_mentioned	correct	ok	not_mentioned	released	option_probability
Clef-flash	imcs21	test	10616871	symptom_220	10616871	0.00247323	21.186495084082708	not_mentioned	0.8971	not_mentioned	correct	ok	not_mentioned	released	option_probability
Clef-flash	imcs21	test	10616871	symptom_221	10616871	0.00247323	21.186495084082708	not_mentioned	0.9625	not_mentioned	correct	ok	not_mentioned	released	option_probability
Clef-flash	imcs21	test	10616871	symptom_222	10616871	0.00247323	21.186495084082708	not_mentioned	0.9089	not_mentioned	correct	ok	not_mentioned	released	option_probability
Clef-flash	imcs21	test	10616871	symptom_223	10616871	0.00247323	21.186495084082708	not_mentioned	0.9632	not_mentioned	correct	ok	not_mentioned	released	option_probability
Clef-flash	imcs21	test	10616871	symptom_224	10616871	0.00247323	21.186495084082708	not_mentioned	0.924	not_mentioned	correct	ok	not_mentioned	released	option_probability
Clef-flash	imcs21	test	10616871	symptom_225	10616871	0.00247323	21.186495084082708	not_mentioned	0.7917	not_mentioned	correct	ok	not_mentioned	released	option_probability
Clef-flash	imcs21	test	10616871	symptom_226	10616871	0.00247323	21.186495084082708	not_mentioned	0.6594	not_mentioned	correct	ok	not_mentioned	released	option_probability
Clef-flash	imcs21	test	10616871	symptom_227	10616871	0.00247323	21.186495084082708	not_mentioned	0.8719	not_mentioned	correct	ok	not_mentioned	released	option_probability
Clef-flash	imcs21	test	10616871	symptom_228	10616871	0.00247323	21.186495084082708	not_mentioned	0.961	not_mentioned	correct	ok	not_mentioned	released	option_probability
Clef-flash	imcs21	test	10616871	symptom_229	10616871	0.00247323	21.186495084082708	not_mentioned	0.9054	not_mentioned	correct	ok	not_mentioned	released	option_probability
Clef-flash	imcs21	test	10616871	symptom_230	10616871	0.00247323	21.186495084082708	not_mentioned	0.8588	not_mentioned	correct	ok	not_mentioned	released	option_probability
Clef-flash	imcs21	test	10616871	symptom_231	10616871	0.00247323	21.186495084082708	not_mentioned	0.9303	not_mentioned	correct	ok	not_mentioned	released	option_probability
Clef-flash	imcs21	test	10616871	symptom_232	10616871	0.00247323	21.186495084082708	not_mentioned	0.8895	not_mentioned	correct	ok	not_mentioned	released	option_probability
Clef-flash	imcs21	test	10616871	symptom_233	10616871	0.00247323	21.186495084082708	not_mentioned	0.9553	not_mentioned	correct	ok	not_mentioned	released	option_probability
Clef-flash	imcs21	test	10616871	symptom_234	10616871	0.00247323	21.186495084082708	not_mentioned	0.9583	not_mentioned	correct	ok	not_mentioned	released	option_probability
Clef-flash	imcs21	test	10616871	symptom_235	10616871	0.00247323	21.186495084082708	not_mentioned	0.9543	not_mentioned	correct	ok	not_mentioned	released	option_probability
Clef-flash	imcs21	test	10616871	symptom_236	10616871	0.00247323	21.186495084082708	not_mentioned	0.9651	not_mentioned	correct	ok	not_mentioned	released	option_probability
Clef-flash	imcs21	test	10616871	symptom_237	10616871	0.00247323	21.186495084082708	not_mentioned	0.9073	not_mentioned	correct	ok	not_mentioned	released	option_probability
Clef-flash	imcs21	test	10616871	symptom_238	10616871	0.00247323	21.186495084082708	not_mentioned	0.8266	not_mentioned	correct	ok	not_mentioned	released	option_probability
Clef-flash	imcs21	test	10616871	symptom_239	10616871	0.00247323	21.186495084082708	not_mentioned	0.9763	not_mentioned	correct	ok	not_mentioned	released	option_probability
Clef-flash	imcs21	test	10616871	symptom_240	10616871	0.00247323	21.186495084082708	not_mentioned	0.8696	not_mentioned	correct	ok	not_mentioned	released	option_probability
Clef-flash	imcs21	test	10616871	symptom_241	10616871	0.00247323	21.186495084082708	not_mentioned	0.9699	not_mentioned	correct	ok	not_mentioned	released	option_probability
Clef-flash	imcs21	test	10616871	symptom_242	10616871	0.00247323	21.186495084082708	not_mentioned	0.957	not_mentioned	correct	ok	not_mentioned	released	option_probability
Clef-flash	imcs21	test	10616871	symptom_243	10616871	0.00247323	21.186495084082708	not_mentioned	0.9248	not_mentioned	correct	ok	not_mentioned	released	option_probability
Clef-flash	imcs21	test	10616871	symptom_244	10616871	0.00247323	21.186495084082708	not_mentioned	0.8485	not_mentioned	correct	ok	not_mentioned	released	option_probability
Clef-flash	imcs21	test	10616871	symptom_245	10616871	0.00247323	21.186495084082708	not_mentioned	0.5218	not_mentioned	correct	ok	not_mentioned	released	option_probability
Clef-flash	imcs21	test	10616871	symptom_246	10616871	0.00247323	21.186495084082708	not_mentioned	0.8442000000000001	not_mentioned	correct	ok	not_mentioned	released	option_probability
Clef-flash	imcs21	test	10616871	symptom_247	10616871	0.00247323	21.186495084082708	not_mentioned	0.91	not_mentioned	correct	ok	not_mentioned	released	option_probability
Clef-flash	imcs21	test	10616871	symptom_248	10616871	0.00247323	21.186495084082708	not_mentioned	0.9365	not_mentioned	correct	ok	not_mentioned	released	option_probability
Clef-flash	imcs21	test	10616871	symptom_249	10616871	0.00247323	21.186495084082708	not_mentioned	0.8408	not_mentioned	correct	ok	not_mentioned	released	option_probability
Clef-flash	imcs21	test	10616871	symptom_250	10616871	0.00247323	21.186495084082708	not_mentioned	0.8302	not_mentioned	correct	ok	not_mentioned	released	option_probability
Clef-flash	imcs21	test	10616871	symptom_251	10616871	0.00247323	21.186495084082708	not_mentioned	0.8142	not_mentioned	correct	ok	not_mentioned	released	option_probability
Clef-flash	imcs21	test	10616871	symptom_252	10616871	0.00247323	21.186495084082708	not_mentioned	0.9216	not_mentioned	correct	ok	not_mentioned	released	option_probability
Clef-flash	imcs21	test	10616871	symptom_253	10616871	0.00247323	21.186495084082708	not_mentioned	0.9517	not_mentioned	correct	ok	not_mentioned	released	option_probability
Clef-flash	imcs21	test	10616871	symptom_254	10616871	0.00247323	21.186495084082708	not_mentioned	0.8327	not_mentioned	correct	ok	not_mentioned	released	option_probability
Clef-flash	imcs21	test	10616871	symptom_255	10616871	0.00247323	21.186495084082708	negative	0.5679	not_mentioned	incorrect	ok	not_mentioned	released	option_probability
Clef-flash	imcs21	test	10616871	symptom_256	10616871	0.00247323	21.186495084082708	negative	0.8341	not_mentioned	incorrect	ok	not_mentioned	released	option_probability
Clef-flash	imcs21	test	10616871	symptom_257	10616871	0.00247323	21.186495084082708	uncertain	0.4812	not_mentioned	incorrect	ok	not_mentioned	released	option_probability
Clef-flash	imcs21	test	10616871	symptom_258	10616871	0.00247323	21.186495084082708	not_mentioned	0.9684	not_mentioned	correct	ok	not_mentioned	released	option_probability
Clef-flash	imcs21	test	10616871	symptom_259	10616871	0.00247323	21.186495084082708	not_mentioned	0.9529	not_mentioned	correct	ok	not_mentioned	released	option_probability
Clef-flash	imcs21	test	10616871	symptom_260	10616871	0.00247323	21.186495084082708	not_mentioned	0.6736	not_mentioned	correct	ok	not_mentioned	released	option_probability
Clef-flash	imcs21	test	10616871	symptom_261	10616871	0.00247323	21.186495084082708	not_mentioned	0.9819	not_mentioned	correct	ok	not_mentioned	released	option_probability
Clef-flash	imcs21	test	10616871	symptom_262	10616871	0.00247323	21.186495084082708	not_mentioned	0.9719	not_mentioned	correct	ok	not_mentioned	released	option_probability
Clef-flash	imcs21	test	10616871	symptom_263	10616871	0.00247323	21.186495084082708	not_mentioned	0.9739	not_mentioned	correct	ok	not_mentioned	released	option_probability
Clef-flash	imcs21	test	10616871	symptom_264	10616871	0.00247323	21.186495084082708	not_mentioned	0.9697	not_mentioned	correct	ok	not_mentioned	released	option_probability
Clef-flash	imcs21	test	10616871	symptom_265	10616871	0.00247323	21.186495084082708	not_mentioned	0.9541	not_mentioned	correct	ok	not_mentioned	released	option_probability
Clef-flash	imcs21	test	10616871	symptom_266	10616871	0.00247323	21.186495084082708	not_mentioned	0.9686	not_mentioned	correct	ok	not_mentioned	released	option_probability
Clef-flash	imcs21	test	10616871	symptom_267	10616871	0.00247323	21.186495084082708	not_mentioned	0.9369	not_mentioned	correct	ok	not_mentioned	released	option_probability
Clef-flash	imcs21	test	10616871	symptom_268	10616871	0.00247323	21.186495084082708	not_mentioned	0.9612	not_mentioned	correct	ok	not_mentioned	released	option_probability
Clef-flash	imcs21	test	10616871	symptom_269	10616871	0.00247323	21.186495084082708	not_mentioned	0.8961	not_mentioned	correct	ok	not_mentioned	released	option_probability
Clef-flash	imcs21	test	10616871	symptom_270	10616871	0.00247323	21.186495084082708	not_mentioned	0.7207	not_mentioned	correct	ok	not_mentioned	released	option_probability
Clef-flash	imcs21	test	10616871	symptom_271	10616871	0.00247323	21.186495084082708	not_mentioned	0.9476	not_mentioned	correct	ok	not_mentioned	released	option_probability
Clef-flash	imcs21	test	10616871	symptom_272	10616871	0.00247323	21.186495084082708	not_mentioned	0.9751	not_mentioned	correct	ok	not_mentioned	released	option_probability
Clef-flash	imcs21	test	10616871	symptom_273	10616871	0.00247323	21.186495084082708	not_mentioned	0.9684	not_mentioned	correct	ok	not_mentioned	released	option_probability
Clef-flash	imcs21	test	10616871	symptom_274	10616871	0.00247323	21.186495084082708	not_mentioned	0.5153	not_mentioned	correct	ok	not_mentioned	released	option_probability
Clef-flash	imcs21	test	10616871	symptom_275	10616871	0.00247323	21.186495084082708	not_mentioned	0.9413	not_mentioned	correct	ok	not_mentioned	released	option_probability
Clef-flash	imcs21	test	10616871	symptom_276	10616871	0.00247323	21.186495084082708	not_mentioned	0.9683	not_mentioned	correct	ok	not_mentioned	released	option_probability
Clef-flash	imcs21	test	10616871	symptom_277	10616871	0.00247323	21.186495084082708	not_mentioned	0.6531	not_mentioned	correct	ok	not_mentioned	released	option_probability
Clef-flash	imcs21	test	10616871	symptom_278	10616871	0.00247323	21.186495084082708	not_mentioned	0.9699	not_mentioned	correct	ok	not_mentioned	released	option_probability
Clef-flash	imcs21	test	10616871	symptom_279	10616871	0.00247323	21.186495084082708	not_mentioned	0.8915	not_mentioned	correct	ok	not_mentioned	released	option_probability
Clef-flash	imcs21	test	10616871	symptom_280	10616871	0.00247323	21.186495084082708	not_mentioned	0.8529	not_mentioned	correct	ok	not_mentioned	released	option_probability
Clef-flash	imcs21	test	10616871	symptom_281	10616871	0.00247323	21.186495084082708	not_mentioned	0.9729	not_mentioned	correct	ok	not_mentioned	released	option_probability
Clef-flash	imcs21	test	10616871	symptom_282	10616871	0.00247323	21.186495084082708	not_mentioned	0.8083	not_mentioned	correct	ok	not_mentioned	released	option_probability
Clef-flash	imcs21	test	10616871	symptom_283	10616871	0.00247323	21.186495084082708	not_mentioned	0.9368	not_mentioned	correct	ok	not_mentioned	released	option_probability
Clef-flash	imcs21	test	10616871	symptom_284	10616871	0.00247323	21.186495084082708	not_mentioned	0.9549	not_mentioned	correct	ok	not_mentioned	released	option_probability
Clef-flash	imcs21	test	10616871	symptom_285	10616871	0.00247323	21.186495084082708	not_mentioned	0.6315	not_mentioned	correct	ok	not_mentioned	released	option_probability
Clef-flash	imcs21	test	10616871	symptom_286	10616871	0.00247323	21.186495084082708	not_mentioned	0.9563	not_mentioned	correct	ok	not_mentioned	released	option_probability
Clef-flash	imcs21	test	10616871	symptom_287	10616871	0.00247323	21.186495084082708	not_mentioned	0.9325	not_mentioned	correct	ok	not_mentioned	released	option_probability
Clef-flash	imcs21	test	10616871	symptom_288	10616871	0.00247323	21.186495084082708	not_mentioned	0.9641	not_mentioned	correct	ok	not_mentioned	released	option_probability
Clef-flash	imcs21	test	10616871	symptom_289	10616871	0.00247323	21.186495084082708	not_mentioned	0.9379	not_mentioned	correct	ok	not_mentioned	released	option_probability
Clef-flash	imcs21	test	10616871	symptom_290	10616871	0.00247323	21.186495084082708	not_mentioned	0.9001	not_mentioned	correct	ok	not_mentioned	released	option_probability
Clef-flash	imcs21	test	10616871	symptom_291	10616871	0.00247323	21.186495084082708	not_mentioned	0.7809	not_mentioned	correct	ok	not_mentioned	released	option_probability
Clef-flash	imcs21	test	10616871	symptom_292	10616871	0.00247323	21.186495084082708	not_mentioned	0.9609	not_mentioned	correct	ok	not_mentioned	released	option_probability
Clef-flash	imcs21	test	10616871	symptom_293	10616871	0.00247323	21.186495084082708	not_mentioned	0.9371	not_mentioned	correct	ok	not_mentioned	released	option_probability
Clef-flash	imcs21	test	10616871	symptom_294	10616871	0.00247323	21.186495084082708	not_mentioned	0.918	not_mentioned	correct	ok	not_mentioned	released	option_probability
Clef-flash	imcs21	test	10616871	symptom_295	10616871	0.00247323	21.186495084082708	not_mentioned	0.8901	not_mentioned	correct	ok	not_mentioned	released	option_probability
Clef-flash	imcs21	test	10616871	symptom_296	10616871	0.00247323	21.186495084082708	not_mentioned	0.8827	not_mentioned	correct	ok	not_mentioned	released	option_probability
Clef-flash	imcs21	test	10616871	symptom_297	10616871	0.00247323	21.186495084082708	not_mentioned	0.9145	not_mentioned	correct	ok	not_mentioned	released	option_probability
Clef-flash	imcs21	test	10616871	symptom_298	10616871	0.00247323	21.186495084082708	not_mentioned	0.9376	not_mentioned	correct	ok	not_mentioned	released	option_probability
Clef-flash	imcs21	test	10616871	symptom_299	10616871	0.00247323	21.186495084082708	not_mentioned	0.958	not_mentioned	correct	ok	not_mentioned	released	option_probability
Clef-flash	imcs21	test	10616871	symptom_300	10616871	0.00247323	21.186495084082708	not_mentioned	0.7505	not_mentioned	correct	ok	not_mentioned	released	option_probability
Clef-flash	imcs21	test	10616871	symptom_301	10616871	0.00247323	21.186495084082708	not_mentioned	0.7104	not_mentioned	correct	ok	not_mentioned	released	option_probability
Clef-flash	imcs21	test	10616871	symptom_302	10616871	0.00247323	21.186495084082708	not_mentioned	0.7629	not_mentioned	correct	ok	not_mentioned	released	option_probability
Clef-flash	imcs21	test	10616871	symptom_303	10616871	0.00247323	21.186495084082708	not_mentioned	0.9682	not_mentioned	correct	ok	not_mentioned	released	option_probability
Clef-flash	imcs21	test	10616871	symptom_304	10616871	0.00247323	21.186495084082708	not_mentioned	0.8612	not_mentioned	correct	ok	not_mentioned	released	option_probability
Clef-flash	imcs21	test	10616871	symptom_305	10616871	0.00247323	21.186495084082708	not_mentioned	0.7811	not_mentioned	correct	ok	not_mentioned	released	option_probability
Clef-flash	imcs21	test	10616871	symptom_306	10616871	0.00247323	21.186495084082708	not_mentioned	0.9144	not_mentioned	correct	ok	not_mentioned	released	option_probability
Clef-flash	imcs21	test	10616871	symptom_307	10616871	0.00247323	21.186495084082708	not_mentioned	0.7564	not_mentioned	correct	ok	not_mentioned	released	option_probability
Clef-flash	imcs21	test	10616871	symptom_308	10616871	0.00247323	21.186495084082708	negative	0.616	not_mentioned	incorrect	ok	not_mentioned	released	option_probability
Clef-flash	imcs21	test	10616871	symptom_309	10616871	0.00247323	21.186495084082708	not_mentioned	0.7636	not_mentioned	correct	ok	not_mentioned	released	option_probability
Clef-flash	imcs21	test	10616871	symptom_310	10616871	0.00247323	21.186495084082708	not_mentioned	0.9543	not_mentioned	correct	ok	not_mentioned	released	option_probability
Clef-flash	imcs21	test	10616871	symptom_311	10616871	0.00247323	21.186495084082708	not_mentioned	0.9457	not_mentioned	correct	ok	not_mentioned	released	option_probability
Clef-flash	imcs21	test	10616871	symptom_312	10616871	0.00247323	21.186495084082708	not_mentioned	0.6359	not_mentioned	correct	ok	not_mentioned	released	option_probability
Clef-flash	imcs21	test	10616871	symptom_313	10616871	0.00247323	21.186495084082708	not_mentioned	0.9458	not_mentioned	correct	ok	not_mentioned	released	option_probability
Clef-flash	imcs21	test	10616871	symptom_314	10616871	0.00247323	21.186495084082708	not_mentioned	0.6632	not_mentioned	correct	ok	not_mentioned	released	option_probability
Clef-flash	imcs21	test	10616871	symptom_315	10616871	0.00247323	21.186495084082708	not_mentioned	0.9637	not_mentioned	correct	ok	not_mentioned	released	option_probability
Clef-flash	imcs21	test	10616871	symptom_316	10616871	0.00247323	21.186495084082708	not_mentioned	0.8661	not_mentioned	correct	ok	not_mentioned	released	option_probability
Clef-flash	imcs21	test	10616871	symptom_317	10616871	0.00247323	21.186495084082708	not_mentioned	0.9397	not_mentioned	correct	ok	not_mentioned	released	option_probability
Clef-flash	imcs21	test	10616871	symptom_318	10616871	0.00247323	21.186495084082708	not_mentioned	0.9316	not_mentioned	correct	ok	not_mentioned	released	option_probability
Clef-flash	imcs21	test	10616871	symptom_319	10616871	0.00247323	21.186495084082708	negative	0.4007	not_mentioned	incorrect	ok	not_mentioned	released	option_probability
Clef-flash	imcs21	test	10616871	symptom_320	10616871	0.00247323	21.186495084082708	not_mentioned	0.9245	not_mentioned	correct	ok	not_mentioned	released	option_probability
Clef-flash	imcs21	test	10616871	symptom_321	10616871	0.00247323	21.186495084082708	not_mentioned	0.9511	not_mentioned	correct	ok	not_mentioned	released	option_probability
Clef-flash	imcs21	test	10616871	symptom_322	10616871	0.00247323	21.186495084082708	not_mentioned	0.9357	not_mentioned	correct	ok	not_mentioned	released	option_probability
Clef-flash	imcs21	test	10616871	symptom_323	10616871	0.00247323	21.186495084082708	not_mentioned	0.9595	not_mentioned	correct	ok	not_mentioned	released	option_probability
Clef-flash	imcs21	test	10616871	symptom_324	10616871	0.00247323	21.186495084082708	not_mentioned	0.9397	not_mentioned	correct	ok	not_mentioned	released	option_probability
Clef-flash	imcs21	test	10616871	symptom_325	10616871	0.00247323	21.186495084082708	not_mentioned	0.95	not_mentioned	correct	ok	not_mentioned	released	option_probability
Clef-flash	imcs21	test	10616871	symptom_326	10616871	0.00247323	21.186495084082708	not_mentioned	0.9596	not_mentioned	correct	ok	not_mentioned	released	option_probability
Clef-flash	imcs21	test	10616871	symptom_327	10616871	0.00247323	21.186495084082708	not_mentioned	0.9596	not_mentioned	correct	ok	not_mentioned	released	option_probability
Clef-flash	imcs21	test	10616871	symptom_328	10616871	0.00247323	21.186495084082708	not_mentioned	0.9025	not_mentioned	correct	ok	not_mentioned	released	option_probability
Clef-flash	imcs21	test	10616871	symptom_329	10616871	0.00247323	21.186495084082708	not_mentioned	0.9582	not_mentioned	correct	ok	not_mentioned	released	option_probability
Clef-flash	imcs21	test	10616871	symptom_330	10616871	0.00247323	21.186495084082708	not_mentioned	0.9103	not_mentioned	correct	ok	not_mentioned	released	option_probability
Clef-flash	imcs21	test	10617263	symptom_000	10617263	0.0024408539999999997	20.02792941709049	uncertain	0.3941	positive	incorrect	ok	positive	released	option_probability
Clef-flash	imcs21	test	10617263	symptom_001	10617263	0.0024408539999999997	20.02792941709049	positive	0.8623	positive	correct	ok	positive	released	option_probability
Clef-flash	imcs21	test	10617263	symptom_002	10617263	0.0024408539999999997	20.02792941709049	not_mentioned	0.7438	not_mentioned	correct	ok	not_mentioned	released	option_probability
Clef-flash	imcs21	test	10617263	symptom_003	10617263	0.0024408539999999997	20.02792941709049	positive	0.7442	positive	correct	ok	positive	released	option_probability
Clef-flash	imcs21	test	10617263	symptom_004	10617263	0.0024408539999999997	20.02792941709049	not_mentioned	0.8193	not_mentioned	correct	ok	not_mentioned	released	option_probability
Clef-flash	imcs21	test	10617263	symptom_005	10617263	0.0024408539999999997	20.02792941709049	not_mentioned	0.8192	not_mentioned	correct	ok	not_mentioned	released	option_probability
Clef-flash	imcs21	test	10617263	symptom_006	10617263	0.0024408539999999997	20.02792941709049	not_mentioned	0.8061	not_mentioned	correct	ok	not_mentioned	released	option_probability
Clef-flash	imcs21	test	10617263	symptom_007	10617263	0.0024408539999999997	20.02792941709049	not_mentioned	0.494	positive	incorrect	ok	positive	released	option_probability
Clef-flash	imcs21	test	10617263	symptom_008	10617263	0.0024408539999999997	20.02792941709049	not_mentioned	0.9445	not_mentioned	correct	ok	not_mentioned	released	option_probability
Clef-flash	imcs21	test	10617263	symptom_009	10617263	0.0024408539999999997	20.02792941709049	positive	0.5416	positive	correct	ok	positive	released	option_probability
Clef-flash	imcs21	test	10617263	symptom_010	10617263	0.0024408539999999997	20.02792941709049	not_mentioned	0.8303	not_mentioned	correct	ok	not_mentioned	released	option_probability
Clef-flash	imcs21	test	10617263	symptom_011	10617263	0.0024408539999999997	20.02792941709049	uncertain	0.7598	uncertain	correct	ok	uncertain	released	option_probability
Clef-flash	imcs21	test	10617263	symptom_012	10617263	0.0024408539999999997	20.02792941709049	uncertain	0.8602	uncertain	correct	ok	uncertain	released	option_probability
Clef-flash	imcs21	test	10617263	symptom_013	10617263	0.0024408539999999997	20.02792941709049	positive	0.3534	not_mentioned	incorrect	ok	not_mentioned	released	option_probability
Clef-flash	imcs21	test	10617263	symptom_014	10617263	0.0024408539999999997	20.02792941709049	uncertain	0.8725	uncertain	correct	ok	uncertain	released	option_probability
Clef-flash	imcs21	test	10617263	symptom_015	10617263	0.0024408539999999997	20.02792941709049	not_mentioned	0.5044	not_mentioned	correct	ok	not_mentioned	released	option_probability
Clef-flash	imcs21	test	10617263	symptom_016	10617263	0.0024408539999999997	20.02792941709049	not_mentioned	0.9594	not_mentioned	correct	ok	not_mentioned	released	option_probability
Clef-flash	imcs21	test	10617263	symptom_017	10617263	0.0024408539999999997	20.02792941709049	uncertain	0.8709	uncertain	correct	ok	uncertain	released	option_probability
Clef-flash	imcs21	test	10617263	symptom_018	10617263	0.0024408539999999997	20.02792941709049	positive	0.3756	not_mentioned	incorrect	ok	not_mentioned	released	option_probability
Clef-flash	imcs21	test	10617263	symptom_019	10617263	0.0024408539999999997	20.02792941709049	not_mentioned	0.7803	not_mentioned	correct	ok	not_mentioned	released	option_probability
Clef-flash	imcs21	test	10617263	symptom_020	10617263	0.0024408539999999997	20.02792941709049	not_mentioned	0.9673	not_mentioned	correct	ok	not_mentioned	released	option_probability
Clef-flash	imcs21	test	10617263	symptom_021	10617263	0.0024408539999999997	20.02792941709049	uncertain	0.3182	positive	incorrect	ok	positive	released	option_probability
Clef-flash	imcs21	test	10617263	symptom_022	10617263	0.0024408539999999997	20.02792941709049	not_mentioned	0.6557	not_mentioned	correct	ok	not_mentioned	released	option_probability
Clef-flash	imcs21	test	10617263	symptom_023	10617263	0.0024408539999999997	20.02792941709049	not_mentioned	0.9568	not_mentioned	correct	ok	not_mentioned	released	option_probability
Clef-flash	imcs21	test	10617263	symptom_024	10617263	0.0024408539999999997	20.02792941709049	not_mentioned	0.7153	not_mentioned	correct	ok	not_mentioned	released	option_probability
Clef-flash	imcs21	test	10617263	symptom_025	10617263	0.0024408539999999997	20.02792941709049	uncertain	0.4904	not_mentioned	incorrect	ok	not_mentioned	released	option_probability
Clef-flash	imcs21	test	10617263	symptom_026	10617263	0.0024408539999999997	20.02792941709049	not_mentioned	0.4041	not_mentioned	correct	ok	not_mentioned	released	option_probability
Clef-flash	imcs21	test	10617263	symptom_027	10617263	0.0024408539999999997	20.02792941709049	not_mentioned	0.9416	not_mentioned	correct	ok	not_mentioned	released	option_probability
Clef-flash	imcs21	test	10617263	symptom_028	10617263	0.0024408539999999997	20.02792941709049	uncertain	0.6525	uncertain	correct	ok	uncertain	released	option_probability
Clef-flash	imcs21	test	10617263	symptom_029	10617263	0.0024408539999999997	20.02792941709049	not_mentioned	0.967	not_mentioned	correct	ok	not_mentioned	released	option_probability
Clef-flash	imcs21	test	10617263	symptom_030	10617263	0.0024408539999999997	20.02792941709049	negative	0.8697	not_mentioned	incorrect	ok	not_mentioned	released	option_probability
Clef-flash	imcs21	test	10617263	symptom_031	10617263	0.0024408539999999997	20.02792941709049	uncertain	0.514	positive	incorrect	ok	positive	released	option_probability
Clef-flash	imcs21	test	10617263	symptom_032	10617263	0.0024408539999999997	20.02792941709049	not_mentioned	0.8976	not_mentioned	correct	ok	not_mentioned	released	option_probability
Clef-flash	imcs21	test	10617263	symptom_033	10617263	0.0024408539999999997	20.02792941709049	not_mentioned	0.8351	not_mentioned	correct	ok	not_mentioned	released	option_probability
Clef-flash	imcs21	test	10617263	symptom_034	10617263	0.0024408539999999997	20.02792941709049	not_mentioned	0.972	not_mentioned	correct	ok	not_mentioned	released	option_probability
Clef-flash	imcs21	test	10617263	symptom_035	10617263	0.0024408539999999997	20.02792941709049	not_mentioned	0.6296	not_mentioned	correct	ok	not_mentioned	released	option_probability
Clef-flash	imcs21	test	10617263	symptom_036	10617263	0.0024408539999999997	20.02792941709049	uncertain	0.7912	not_mentioned	incorrect	ok	not_mentioned	released	option_probability
Clef-flash	imcs21	test	10617263	symptom_037	10617263	0.0024408539999999997	20.02792941709049	not_mentioned	0.8288	not_mentioned	correct	ok	not_mentioned	released	option_probability
Clef-flash	imcs21	test	10617263	symptom_038	10617263	0.0024408539999999997	20.02792941709049	not_mentioned	0.9037	not_mentioned	correct	ok	not_mentioned	released	option_probability
Clef-flash	imcs21	test	10617263	symptom_039	10617263	0.0024408539999999997	20.02792941709049	not_mentioned	0.8761	not_mentioned	correct	ok	not_mentioned	released	option_probability
Clef-flash	imcs21	test	10617263	symptom_040	10617263	0.0024408539999999997	20.02792941709049	not_mentioned	0.7678	not_mentioned	correct	ok	not_mentioned	released	option_probability
Clef-flash	imcs21	test	10617263	symptom_041	10617263	0.0024408539999999997	20.02792941709049	not_mentioned	0.9436	not_mentioned	correct	ok	not_mentioned	released	option_probability
Clef-flash	imcs21	test	10617263	symptom_042	10617263	0.0024408539999999997	20.02792941709049	not_mentioned	0.8681	not_mentioned	correct	ok	not_mentioned	released	option_probability
Clef-flash	imcs21	test	10617263	symptom_043	10617263	0.0024408539999999997	20.02792941709049	negative	0.8598	not_mentioned	incorrect	ok	not_mentioned	released	option_probability
Clef-flash	imcs21	test	10617263	symptom_044	10617263	0.0024408539999999997	20.02792941709049	uncertain	0.5137	not_mentioned	incorrect	ok	not_mentioned	released	option_probability
Clef-flash	imcs21	test	10617263	symptom_045	10617263	0.0024408539999999997	20.02792941709049	not_mentioned	0.8485	not_mentioned	correct	ok	not_mentioned	released	option_probability
Clef-flash	imcs21	test	10617263	symptom_046	10617263	0.0024408539999999997	20.02792941709049	not_mentioned	0.6993	not_mentioned	correct	ok	not_mentioned	released	option_probability
Clef-flash	imcs21	test	10617263	symptom_047	10617263	0.0024408539999999997	20.02792941709049	uncertain	0.7874	not_mentioned	incorrect	ok	not_mentioned	released	option_probability
Clef-flash	imcs21	test	10617263	symptom_048	10617263	0.0024408539999999997	20.02792941709049	not_mentioned	0.6357	not_mentioned	correct	ok	not_mentioned	released	option_probability
Clef-flash	imcs21	test	10617263	symptom_049	10617263	0.0024408539999999997	20.02792941709049	not_mentioned	0.7275	not_mentioned	correct	ok	not_mentioned	released	option_probability
Clef-flash	imcs21	test	10617263	symptom_050	10617263	0.0024408539999999997	20.02792941709049	uncertain	0.476	not_mentioned	incorrect	ok	not_mentioned	released	option_probability
Clef-flash	imcs21	test	10617263	symptom_051	10617263	0.0024408539999999997	20.02792941709049	uncertain	0.8451	positive	incorrect	ok	positive	released	option_probability
Clef-flash	imcs21	test	10617263	symptom_052	10617263	0.0024408539999999997	20.02792941709049	negative	0.5694	not_mentioned	incorrect	ok	not_mentioned	released	option_probability
Clef-flash	imcs21	test	10617263	symptom_053	10617263	0.0024408539999999997	20.02792941709049	not_mentioned	0.6789	not_mentioned	correct	ok	not_mentioned	released	option_probability
Clef-flash	imcs21	test	10617263	symptom_054	10617263	0.0024408539999999997	20.02792941709049	not_mentioned	0.6907	not_mentioned	correct	ok	not_mentioned	released	option_probability
Clef-flash	imcs21	test	10617263	symptom_055	10617263	0.0024408539999999997	20.02792941709049	not_mentioned	0.9233	not_mentioned	correct	ok	not_mentioned	released	option_probability
Clef-flash	imcs21	test	10617263	symptom_056	10617263	0.0024408539999999997	20.02792941709049	not_mentioned	0.9184	not_mentioned	correct	ok	not_mentioned	released	option_probability
Clef-flash	imcs21	test	10617263	symptom_057	10617263	0.0024408539999999997	20.02792941709049	not_mentioned	0.7227	not_mentioned	correct	ok	not_mentioned	released	option_probability
Clef-flash	imcs21	test	10617263	symptom_058	10617263	0.0024408539999999997	20.02792941709049	not_mentioned	0.9027000000000001	not_mentioned	correct	ok	not_mentioned	released	option_probability
Clef-flash	imcs21	test	10617263	symptom_059	10617263	0.0024408539999999997	20.02792941709049	not_mentioned	0.8914	not_mentioned	correct	ok	not_mentioned	released	option_probability
Clef-flash	imcs21	test	10617263	symptom_060	10617263	0.0024408539999999997	20.02792941709049	not_mentioned	0.9694	not_mentioned	correct	ok	not_mentioned	released	option_probability
Clef-flash	imcs21	test	10617263	symptom_061	10617263	0.0024408539999999997	20.02792941709049	not_mentioned	0.4882	not_mentioned	correct	ok	not_mentioned	released	option_probability
Clef-flash	imcs21	test	10617263	symptom_062	10617263	0.0024408539999999997	20.02792941709049	not_mentioned	0.7514000000000001	not_mentioned	correct	ok	not_mentioned	released	option_probability
Clef-flash	imcs21	test	10617263	symptom_063	10617263	0.0024408539999999997	20.02792941709049	not_mentioned	0.5237	not_mentioned	correct	ok	not_mentioned	released	option_probability
Clef-flash	imcs21	test	10617263	symptom_064	10617263	0.0024408539999999997	20.02792941709049	not_mentioned	0.9594	not_mentioned	correct	ok	not_mentioned	released	option_probability
Clef-flash	imcs21	test	10617263	symptom_065	10617263	0.0024408539999999997	20.02792941709049	not_mentioned	0.8986	not_mentioned	correct	ok	not_mentioned	released	option_probability
Clef-flash	imcs21	test	10617263	symptom_066	10617263	0.0024408539999999997	20.02792941709049	not_mentioned	0.9248	not_mentioned	correct	ok	not_mentioned	released	option_probability
Clef-flash	imcs21	test	10617263	symptom_067	10617263	0.0024408539999999997	20.02792941709049	not_mentioned	0.9575	not_mentioned	correct	ok	not_mentioned	released	option_probability
Clef-flash	imcs21	test	10617263	symptom_068	10617263	0.0024408539999999997	20.02792941709049	uncertain	0.443	not_mentioned	incorrect	ok	not_mentioned	released	option_probability
Clef-flash	imcs21	test	10617263	symptom_069	10617263	0.0024408539999999997	20.02792941709049	not_mentioned	0.8591	not_mentioned	correct	ok	not_mentioned	released	option_probability
Clef-flash	imcs21	test	10617263	symptom_070	10617263	0.0024408539999999997	20.02792941709049	not_mentioned	0.9751	not_mentioned	correct	ok	not_mentioned	released	option_probability
Clef-flash	imcs21	test	10617263	symptom_071	10617263	0.0024408539999999997	20.02792941709049	not_mentioned	0.6495	not_mentioned	correct	ok	not_mentioned	released	option_probability
Clef-flash	imcs21	test	10617263	symptom_072	10617263	0.0024408539999999997	20.02792941709049	not_mentioned	0.8146	not_mentioned	correct	ok	not_mentioned	released	option_probability
Clef-flash	imcs21	test	10617263	symptom_073	10617263	0.0024408539999999997	20.02792941709049	not_mentioned	0.9533	not_mentioned	correct	ok	not_mentioned	released	option_probability
Clef-flash	imcs21	test	10617263	symptom_074	10617263	0.0024408539999999997	20.02792941709049	not_mentioned	0.7215	not_mentioned	correct	ok	not_mentioned	released	option_probability
Clef-flash	imcs21	test	10617263	symptom_075	10617263	0.0024408539999999997	20.02792941709049	not_mentioned	0.8818	not_mentioned	correct	ok	not_mentioned	released	option_probability
Clef-flash	imcs21	test	10617263	symptom_076	10617263	0.0024408539999999997	20.02792941709049	not_mentioned	0.2717	not_mentioned	correct	ok	not_mentioned	released	option_probability
Clef-flash	imcs21	test	10617263	symptom_077	10617263	0.0024408539999999997	20.02792941709049	not_mentioned	0.4732	not_mentioned	correct	ok	not_mentioned	released	option_probability
Clef-flash	imcs21	test	10617263	symptom_078	10617263	0.0024408539999999997	20.02792941709049	not_mentioned	0.8524	not_mentioned	correct	ok	not_mentioned	released	option_probability
Clef-flash	imcs21	test	10617263	symptom_079	10617263	0.0024408539999999997	20.02792941709049	not_mentioned	0.7352	not_mentioned	correct	ok	not_mentioned	released	option_probability
Clef-flash	imcs21	test	10617263	symptom_080	10617263	0.0024408539999999997	20.02792941709049	not_mentioned	0.889	not_mentioned	correct	ok	not_mentioned	released	option_probability
Clef-flash	imcs21	test	10617263	symptom_081	10617263	0.0024408539999999997	20.02792941709049	not_mentioned	0.8606	not_mentioned	correct	ok	not_mentioned	released	option_probability
Clef-flash	imcs21	test	10617263	symptom_082	10617263	0.0024408539999999997	20.02792941709049	not_mentioned	0.966	not_mentioned	correct	ok	not_mentioned	released	option_probability
Clef-flash	imcs21	test	10617263	symptom_083	10617263	0.0024408539999999997	20.02792941709049	not_mentioned	0.8113	not_mentioned	correct	ok	not_mentioned	released	option_probability
Clef-flash	imcs21	test	10617263	symptom_084	10617263	0.0024408539999999997	20.02792941709049	uncertain	0.6362	not_mentioned	incorrect	ok	not_mentioned	released	option_probability
Clef-flash	imcs21	test	10617263	symptom_085	10617263	0.0024408539999999997	20.02792941709049	not_mentioned	0.7588	not_mentioned	correct	ok	not_mentioned	released	option_probability
Clef-flash	imcs21	test	10617263	symptom_086	10617263	0.0024408539999999997	20.02792941709049	not_mentioned	0.6856	not_mentioned	correct	ok	not_mentioned	released	option_probability
Clef-flash	imcs21	test	10617263	symptom_087	10617263	0.0024408539999999997	20.02792941709049	not_mentioned	0.8387	not_mentioned	correct	ok	not_mentioned	released	option_probability
Clef-flash	imcs21	test	10617263	symptom_088	10617263	0.0024408539999999997	20.02792941709049	not_mentioned	0.9322	not_mentioned	correct	ok	not_mentioned	released	option_probability
Clef-flash	imcs21	test	10617263	symptom_089	10617263	0.0024408539999999997	20.02792941709049	not_mentioned	0.7972	not_mentioned	correct	ok	not_mentioned	released	option_probability
Clef-flash	imcs21	test	10617263	symptom_090	10617263	0.0024408539999999997	20.02792941709049	not_mentioned	0.6054	not_mentioned	correct	ok	not_mentioned	released	option_probability
Clef-flash	imcs21	test	10617263	symptom_091	10617263	0.0024408539999999997	20.02792941709049	not_mentioned	0.7644	not_mentioned	correct	ok	not_mentioned	released	option_probability
Clef-flash	imcs21	test	10617263	symptom_092	10617263	0.0024408539999999997	20.02792941709049	not_mentioned	0.8408	not_mentioned	correct	ok	not_mentioned	released	option_probability
Clef-flash	imcs21	test	10617263	symptom_093	10617263	0.0024408539999999997	20.02792941709049	not_mentioned	0.9704	not_mentioned	correct	ok	not_mentioned	released	option_probability
Clef-flash	imcs21	test	10617263	symptom_094	10617263	0.0024408539999999997	20.02792941709049	not_mentioned	0.7056	not_mentioned	correct	ok	not_mentioned	released	option_probability
Clef-flash	imcs21	test	10617263	symptom_095	10617263	0.0024408539999999997	20.02792941709049	not_mentioned	0.8422	not_mentioned	correct	ok	not_mentioned	released	option_probability
Clef-flash	imcs21	test	10617263	symptom_096	10617263	0.0024408539999999997	20.02792941709049	not_mentioned	0.8976	not_mentioned	correct	ok	not_mentioned	released	option_probability
Clef-flash	imcs21	test	10617263	symptom_097	10617263	0.0024408539999999997	20.02792941709049	not_mentioned	0.5871	not_mentioned	correct	ok	not_mentioned	released	option_probability
Clef-flash	imcs21	test	10617263	symptom_098	10617263	0.0024408539999999997	20.02792941709049	not_mentioned	0.6045	not_mentioned	correct	ok	not_mentioned	released	option_probability
Clef-flash	imcs21	test	10617263	symptom_099	10617263	0.0024408539999999997	20.02792941709049	not_mentioned	0.7352	not_mentioned	correct	ok	not_mentioned	released	option_probability
Clef-flash	imcs21	test	10617263	symptom_100	10617263	0.0024408539999999997	20.02792941709049	not_mentioned	0.8263	not_mentioned	correct	ok	not_mentioned	released	option_probability
Clef-flash	imcs21	test	10617263	symptom_101	10617263	0.0024408539999999997	20.02792941709049	not_mentioned	0.7592	not_mentioned	correct	ok	not_mentioned	released	option_probability
Clef-flash	imcs21	test	10617263	symptom_102	10617263	0.0024408539999999997	20.02792941709049	not_mentioned	0.6342	not_mentioned	correct	ok	not_mentioned	released	option_probability
Clef-flash	imcs21	test	10617263	symptom_103	10617263	0.0024408539999999997	20.02792941709049	not_mentioned	0.9435	not_mentioned	correct	ok	not_mentioned	released	option_probability
Clef-flash	imcs21	test	10617263	symptom_104	10617263	0.0024408539999999997	20.02792941709049	not_mentioned	0.8431	not_mentioned	correct	ok	not_mentioned	released	option_probability
Clef-flash	imcs21	test	10617263	symptom_105	10617263	0.0024408539999999997	20.02792941709049	not_mentioned	0.8815	not_mentioned	correct	ok	not_mentioned	released	option_probability
Clef-flash	imcs21	test	10617263	symptom_106	10617263	0.0024408539999999997	20.02792941709049	not_mentioned	0.8823	not_mentioned	correct	ok	not_mentioned	released	option_probability
Clef-flash	imcs21	test	10617263	symptom_107	10617263	0.0024408539999999997	20.02792941709049	not_mentioned	0.9683	not_mentioned	correct	ok	not_mentioned	released	option_probability
Clef-flash	imcs21	test	10617263	symptom_108	10617263	0.0024408539999999997	20.02792941709049	not_mentioned	0.8777	not_mentioned	correct	ok	not_mentioned	released	option_probability
Clef-flash	imcs21	test	10617263	symptom_109	10617263	0.0024408539999999997	20.02792941709049	not_mentioned	0.7976	not_mentioned	correct	ok	not_mentioned	released	option_probability
Clef-flash	imcs21	test	10617263	symptom_110	10617263	0.0024408539999999997	20.02792941709049	not_mentioned	0.8378	not_mentioned	correct	ok	not_mentioned	released	option_probability
Clef-flash	imcs21	test	10617263	symptom_111	10617263	0.0024408539999999997	20.02792941709049	not_mentioned	0.9254	not_mentioned	correct	ok	not_mentioned	released	option_probability
Clef-flash	imcs21	test	10617263	symptom_112	10617263	0.0024408539999999997	20.02792941709049	not_mentioned	0.8006	not_mentioned	correct	ok	not_mentioned	released	option_probability
Clef-flash	imcs21	test	10617263	symptom_113	10617263	0.0024408539999999997	20.02792941709049	not_mentioned	0.7546	not_mentioned	correct	ok	not_mentioned	released	option_probability
Clef-flash	imcs21	test	10617263	symptom_114	10617263	0.0024408539999999997	20.02792941709049	not_mentioned	0.7346	not_mentioned	correct	ok	not_mentioned	released	option_probability
Clef-flash	imcs21	test	10617263	symptom_115	10617263	0.0024408539999999997	20.02792941709049	not_mentioned	0.7192000000000001	not_mentioned	correct	ok	not_mentioned	released	option_probability
Clef-flash	imcs21	test	10617263	symptom_116	10617263	0.0024408539999999997	20.02792941709049	not_mentioned	0.6657	not_mentioned	correct	ok	not_mentioned	released	option_probability
Clef-flash	imcs21	test	10617263	symptom_117	10617263	0.0024408539999999997	20.02792941709049	not_mentioned	0.9372	not_mentioned	correct	ok	not_mentioned	released	option_probability
Clef-flash	imcs21	test	10617263	symptom_118	10617263	0.0024408539999999997	20.02792941709049	not_mentioned	0.5774	not_mentioned	correct	ok	not_mentioned	released	option_probability
Clef-flash	imcs21	test	10617263	symptom_119	10617263	0.0024408539999999997	20.02792941709049	not_mentioned	0.7992	not_mentioned	correct	ok	not_mentioned	released	option_probability
Clef-flash	imcs21	test	10617263	symptom_120	10617263	0.0024408539999999997	20.02792941709049	not_mentioned	0.6764	not_mentioned	correct	ok	not_mentioned	released	option_probability
Clef-flash	imcs21	test	10617263	symptom_121	10617263	0.0024408539999999997	20.02792941709049	not_mentioned	0.7069	not_mentioned	correct	ok	not_mentioned	released	option_probability
Clef-flash	imcs21	test	10617263	symptom_122	10617263	0.0024408539999999997	20.02792941709049	not_mentioned	0.5378	not_mentioned	correct	ok	not_mentioned	released	option_probability
Clef-flash	imcs21	test	10617263	symptom_123	10617263	0.0024408539999999997	20.02792941709049	not_mentioned	0.7088	not_mentioned	correct	ok	not_mentioned	released	option_probability
Clef-flash	imcs21	test	10617263	symptom_124	10617263	0.0024408539999999997	20.02792941709049	not_mentioned	0.9294	not_mentioned	correct	ok	not_mentioned	released	option_probability
Clef-flash	imcs21	test	10617263	symptom_125	10617263	0.0024408539999999997	20.02792941709049	uncertain	0.6457	not_mentioned	incorrect	ok	not_mentioned	released	option_probability
Clef-flash	imcs21	test	10617263	symptom_126	10617263	0.0024408539999999997	20.02792941709049	not_mentioned	0.9276	not_mentioned	correct	ok	not_mentioned	released	option_probability
Clef-flash	imcs21	test	10617263	symptom_127	10617263	0.0024408539999999997	20.02792941709049	not_mentioned	0.8411	not_mentioned	correct	ok	not_mentioned	released	option_probability
Clef-flash	imcs21	test	10617263	symptom_128	10617263	0.0024408539999999997	20.02792941709049	not_mentioned	0.8739	not_mentioned	correct	ok	not_mentioned	released	option_probability
Clef-flash	imcs21	test	10617263	symptom_129	10617263	0.0024408539999999997	20.02792941709049	not_mentioned	0.4418	not_mentioned	correct	ok	not_mentioned	released	option_probability
Clef-flash	imcs21	test	10617263	symptom_130	10617263	0.0024408539999999997	20.02792941709049	not_mentioned	0.952	not_mentioned	correct	ok	not_mentioned	released	option_probability
Clef-flash	imcs21	test	10617263	symptom_131	10617263	0.0024408539999999997	20.02792941709049	negative	0.4775	not_mentioned	incorrect	ok	not_mentioned	released	option_probability
Clef-flash	imcs21	test	10617263	symptom_132	10617263	0.0024408539999999997	20.02792941709049	not_mentioned	0.9406	not_mentioned	correct	ok	not_mentioned	released	option_probability
Clef-flash	imcs21	test	10617263	symptom_133	10617263	0.0024408539999999997	20.02792941709049	not_mentioned	0.5187	not_mentioned	correct	ok	not_mentioned	released	option_probability
Clef-flash	imcs21	test	10617263	symptom_134	10617263	0.0024408539999999997	20.02792941709049	not_mentioned	0.5292	not_mentioned	correct	ok	not_mentioned	released	option_probability
Clef-flash	imcs21	test	10617263	symptom_135	10617263	0.0024408539999999997	20.02792941709049	not_mentioned	0.888	not_mentioned	correct	ok	not_mentioned	released	option_probability
Clef-flash	imcs21	test	10617263	symptom_136	10617263	0.0024408539999999997	20.02792941709049	not_mentioned	0.9699	not_mentioned	correct	ok	not_mentioned	released	option_probability
Clef-flash	imcs21	test	10617263	symptom_137	10617263	0.0024408539999999997	20.02792941709049	not_mentioned	0.7279	not_mentioned	correct	ok	not_mentioned	released	option_probability
Clef-flash	imcs21	test	10617263	symptom_138	10617263	0.0024408539999999997	20.02792941709049	not_mentioned	0.7908000000000001	not_mentioned	correct	ok	not_mentioned	released	option_probability
Clef-flash	imcs21	test	10617263	symptom_139	10617263	0.0024408539999999997	20.02792941709049	not_mentioned	0.5757	not_mentioned	correct	ok	not_mentioned	released	option_probability
Clef-flash	imcs21	test	10617263	symptom_140	10617263	0.0024408539999999997	20.02792941709049	not_mentioned	0.9301	not_mentioned	correct	ok	not_mentioned	released	option_probability
Clef-flash	imcs21	test	10617263	symptom_141	10617263	0.0024408539999999997	20.02792941709049	not_mentioned	0.9408	not_mentioned	correct	ok	not_mentioned	released	option_probability
Clef-flash	imcs21	test	10617263	symptom_142	10617263	0.0024408539999999997	20.02792941709049	not_mentioned	0.9666	not_mentioned	correct	ok	not_mentioned	released	option_probability
Clef-flash	imcs21	test	10617263	symptom_143	10617263	0.0024408539999999997	20.02792941709049	not_mentioned	0.9686	not_mentioned	correct	ok	not_mentioned	released	option_probability
Clef-flash	imcs21	test	10617263	symptom_144	10617263	0.0024408539999999997	20.02792941709049	not_mentioned	0.9714	not_mentioned	correct	ok	not_mentioned	released	option_probability
Clef-flash	imcs21	test	10617263	symptom_145	10617263	0.0024408539999999997	20.02792941709049	not_mentioned	0.5715	not_mentioned	correct	ok	not_mentioned	released	option_probability
Clef-flash	imcs21	test	10617263	symptom_146	10617263	0.0024408539999999997	20.02792941709049	uncertain	0.7255	not_mentioned	incorrect	ok	not_mentioned	released	option_probability
Clef-flash	imcs21	test	10617263	symptom_147	10617263	0.0024408539999999997	20.02792941709049	not_mentioned	0.9539	not_mentioned	correct	ok	not_mentioned	released	option_probability
Clef-flash	imcs21	test	10617263	symptom_148	10617263	0.0024408539999999997	20.02792941709049	not_mentioned	0.5702	not_mentioned	correct	ok	not_mentioned	released	option_probability
Clef-flash	imcs21	test	10617263	symptom_149	10617263	0.0024408539999999997	20.02792941709049	not_mentioned	0.9675	not_mentioned	correct	ok	not_mentioned	released	option_probability
Clef-flash	imcs21	test	10617263	symptom_150	10617263	0.0024408539999999997	20.02792941709049	not_mentioned	0.9032	not_mentioned	correct	ok	not_mentioned	released	option_probability
Clef-flash	imcs21	test	10617263	symptom_151	10617263	0.0024408539999999997	20.02792941709049	not_mentioned	0.8127	not_mentioned	correct	ok	not_mentioned	released	option_probability
Clef-flash	imcs21	test	10617263	symptom_152	10617263	0.0024408539999999997	20.02792941709049	not_mentioned	0.7908000000000001	not_mentioned	correct	ok	not_mentioned	released	option_probability
Clef-flash	imcs21	test	10617263	symptom_153	10617263	0.0024408539999999997	20.02792941709049	not_mentioned	0.9123	not_mentioned	correct	ok	not_mentioned	released	option_probability
Clef-flash	imcs21	test	10617263	symptom_154	10617263	0.0024408539999999997	20.02792941709049	uncertain	0.5828	not_mentioned	incorrect	ok	not_mentioned	released	option_probability
Clef-flash	imcs21	test	10617263	symptom_155	10617263	0.0024408539999999997	20.02792941709049	uncertain	0.6043000000000001	not_mentioned	incorrect	ok	not_mentioned	released	option_probability
Clef-flash	imcs21	test	10617263	symptom_156	10617263	0.0024408539999999997	20.02792941709049	not_mentioned	0.9484	not_mentioned	correct	ok	not_mentioned	released	option_probability
Clef-flash	imcs21	test	10617263	symptom_157	10617263	0.0024408539999999997	20.02792941709049	not_mentioned	0.8455	not_mentioned	correct	ok	not_mentioned	released	option_probability
Clef-flash	imcs21	test	10617263	symptom_158	10617263	0.0024408539999999997	20.02792941709049	not_mentioned	0.6947	not_mentioned	correct	ok	not_mentioned	released	option_probability
Clef-flash	imcs21	test	10617263	symptom_159	10617263	0.0024408539999999997	20.02792941709049	not_mentioned	0.9247	not_mentioned	correct	ok	not_mentioned	released	option_probability
Clef-flash	imcs21	test	10617263	symptom_160	10617263	0.0024408539999999997	20.02792941709049	not_mentioned	0.9069	not_mentioned	correct	ok	not_mentioned	released	option_probability
Clef-flash	imcs21	test	10617263	symptom_161	10617263	0.0024408539999999997	20.02792941709049	not_mentioned	0.9829	not_mentioned	correct	ok	not_mentioned	released	option_probability
Clef-flash	imcs21	test	10617263	symptom_162	10617263	0.0024408539999999997	20.02792941709049	not_mentioned	0.5526	not_mentioned	correct	ok	not_mentioned	released	option_probability
Clef-flash	imcs21	test	10617263	symptom_163	10617263	0.0024408539999999997	20.02792941709049	not_mentioned	0.9172	not_mentioned	correct	ok	not_mentioned	released	option_probability
Clef-flash	imcs21	test	10617263	symptom_164	10617263	0.0024408539999999997	20.02792941709049	not_mentioned	0.9364	not_mentioned	correct	ok	not_mentioned	released	option_probability
Clef-flash	imcs21	test	10617263	symptom_165	10617263	0.0024408539999999997	20.02792941709049	uncertain	0.3726	not_mentioned	incorrect	ok	not_mentioned	released	option_probability
Clef-flash	imcs21	test	10617263	symptom_166	10617263	0.0024408539999999997	20.02792941709049	not_mentioned	0.856	not_mentioned	correct	ok	not_mentioned	released	option_probability
Clef-flash	imcs21	test	10617263	symptom_167	10617263	0.0024408539999999997	20.02792941709049	not_mentioned	0.7122	not_mentioned	correct	ok	not_mentioned	released	option_probability
Clef-flash	imcs21	test	10617263	symptom_168	10617263	0.0024408539999999997	20.02792941709049	not_mentioned	0.8325	not_mentioned	correct	ok	not_mentioned	released	option_probability
Clef-flash	imcs21	test	10617263	symptom_169	10617263	0.0024408539999999997	20.02792941709049	not_mentioned	0.7139	not_mentioned	correct	ok	not_mentioned	released	option_probability
Clef-flash	imcs21	test	10617263	symptom_170	10617263	0.0024408539999999997	20.02792941709049	not_mentioned	0.9004	not_mentioned	correct	ok	not_mentioned	released	option_probability
Clef-flash	imcs21	test	10617263	symptom_171	10617263	0.0024408539999999997	20.02792941709049	not_mentioned	0.8744	not_mentioned	correct	ok	not_mentioned	released	option_probability
Clef-flash	imcs21	test	10617263	symptom_172	10617263	0.0024408539999999997	20.02792941709049	not_mentioned	0.8581	not_mentioned	correct	ok	not_mentioned	released	option_probability
Clef-flash	imcs21	test	10617263	symptom_173	10617263	0.0024408539999999997	20.02792941709049	not_mentioned	0.7769	not_mentioned	correct	ok	not_mentioned	released	option_probability
Clef-flash	imcs21	test	10617263	symptom_174	10617263	0.0024408539999999997	20.02792941709049	not_mentioned	0.6699	not_mentioned	correct	ok	not_mentioned	released	option_probability
Clef-flash	imcs21	test	10617263	symptom_175	10617263	0.0024408539999999997	20.02792941709049	not_mentioned	0.5832	not_mentioned	correct	ok	not_mentioned	released	option_probability
Clef-flash	imcs21	test	10617263	symptom_176	10617263	0.0024408539999999997	20.02792941709049	uncertain	0.6455	not_mentioned	incorrect	ok	not_mentioned	released	option_probability
Clef-flash	imcs21	test	10617263	symptom_177	10617263	0.0024408539999999997	20.02792941709049	not_mentioned	0.4403	not_mentioned	correct	ok	not_mentioned	released	option_probability
Clef-flash	imcs21	test	10617263	symptom_178	10617263	0.0024408539999999997	20.02792941709049	not_mentioned	0.8228	not_mentioned	correct	ok	not_mentioned	released	option_probability
Clef-flash	imcs21	test	10617263	symptom_179	10617263	0.0024408539999999997	20.02792941709049	not_mentioned	0.903	not_mentioned	correct	ok	not_mentioned	released	option_probability
Clef-flash	imcs21	test	10617263	symptom_180	10617263	0.0024408539999999997	20.02792941709049	not_mentioned	0.8239	not_mentioned	correct	ok	not_mentioned	released	option_probability
Clef-flash	imcs21	test	10617263	symptom_181	10617263	0.0024408539999999997	20.02792941709049	not_mentioned	0.8667	not_mentioned	correct	ok	not_mentioned	released	option_probability
Clef-flash	imcs21	test	10617263	symptom_182	10617263	0.0024408539999999997	20.02792941709049	not_mentioned	0.9477	not_mentioned	correct	ok	not_mentioned	released	option_probability
Clef-flash	imcs21	test	10617263	symptom_183	10617263	0.0024408539999999997	20.02792941709049	not_mentioned	0.9759	not_mentioned	correct	ok	not_mentioned	released	option_probability
Clef-flash	imcs21	test	10617263	symptom_184	10617263	0.0024408539999999997	20.02792941709049	not_mentioned	0.8756	not_mentioned	correct	ok	not_mentioned	released	option_probability
Clef-flash	imcs21	test	10617263	symptom_185	10617263	0.0024408539999999997	20.02792941709049	not_mentioned	0.3208	not_mentioned	correct	ok	not_mentioned	released	option_probability
Clef-flash	imcs21	test	10617263	symptom_186	10617263	0.0024408539999999997	20.02792941709049	not_mentioned	0.8214	not_mentioned	correct	ok	not_mentioned	released	option_probability
Clef-flash	imcs21	test	10617263	symptom_187	10617263	0.0024408539999999997	20.02792941709049	uncertain	0.7929	not_mentioned	incorrect	ok	not_mentioned	released	option_probability
Clef-flash	imcs21	test	10617263	symptom_188	10617263	0.0024408539999999997	20.02792941709049	not_mentioned	0.5962000000000001	not_mentioned	correct	ok	not_mentioned	released	option_probability
Clef-flash	imcs21	test	10617263	symptom_189	10617263	0.0024408539999999997	20.02792941709049	not_mentioned	0.7232	not_mentioned	correct	ok	not_mentioned	released	option_probability
Clef-flash	imcs21	test	10617263	symptom_190	10617263	0.0024408539999999997	20.02792941709049	not_mentioned	0.7196	not_mentioned	correct	ok	not_mentioned	released	option_probability
Clef-flash	imcs21	test	10617263	symptom_191	10617263	0.0024408539999999997	20.02792941709049	not_mentioned	0.8312	not_mentioned	correct	ok	not_mentioned	released	option_probability
Clef-flash	imcs21	test	10617263	symptom_192	10617263	0.0024408539999999997	20.02792941709049	not_mentioned	0.8482	not_mentioned	correct	ok	not_mentioned	released	option_probability
Clef-flash	imcs21	test	10617263	symptom_193	10617263	0.0024408539999999997	20.02792941709049	not_mentioned	0.9585	not_mentioned	correct	ok	not_mentioned	released	option_probability
Clef-flash	imcs21	test	10617263	symptom_194	10617263	0.0024408539999999997	20.02792941709049	not_mentioned	0.8944	not_mentioned	correct	ok	not_mentioned	released	option_probability
Clef-flash	imcs21	test	10617263	symptom_195	10617263	0.0024408539999999997	20.02792941709049	not_mentioned	0.9847	not_mentioned	correct	ok	not_mentioned	released	option_probability
Clef-flash	imcs21	test	10617263	symptom_196	10617263	0.0024408539999999997	20.02792941709049	not_mentioned	0.9821	not_mentioned	correct	ok	not_mentioned	released	option_probability
Clef-flash	imcs21	test	10617263	symptom_197	10617263	0.0024408539999999997	20.02792941709049	not_mentioned	0.9756	not_mentioned	correct	ok	not_mentioned	released	option_probability
Clef-flash	imcs21	test	10617263	symptom_198	10617263	0.0024408539999999997	20.02792941709049	not_mentioned	0.9264	not_mentioned	correct	ok	not_mentioned	released	option_probability
Clef-flash	imcs21	test	10617263	symptom_199	10617263	0.0024408539999999997	20.02792941709049	not_mentioned	0.8409	not_mentioned	correct	ok	not_mentioned	released	option_probability
Clef-flash	imcs21	test	10617263	symptom_200	10617263	0.0024408539999999997	20.02792941709049	not_mentioned	0.921	not_mentioned	correct	ok	not_mentioned	released	option_probability
Clef-flash	imcs21	test	10617263	symptom_201	10617263	0.0024408539999999997	20.02792941709049	not_mentioned	0.9458	not_mentioned	correct	ok	not_mentioned	released	option_probability
Clef-flash	imcs21	test	10617263	symptom_202	10617263	0.0024408539999999997	20.02792941709049	not_mentioned	0.6192	not_mentioned	correct	ok	not_mentioned	released	option_probability
Clef-flash	imcs21	test	10617263	symptom_203	10617263	0.0024408539999999997	20.02792941709049	not_mentioned	0.8486	not_mentioned	correct	ok	not_mentioned	released	option_probability
Clef-flash	imcs21	test	10617263	symptom_204	10617263	0.0024408539999999997	20.02792941709049	not_mentioned	0.9762	not_mentioned	correct	ok	not_mentioned	released	option_probability
Clef-flash	imcs21	test	10617263	symptom_205	10617263	0.0024408539999999997	20.02792941709049	not_mentioned	0.903	not_mentioned	correct	ok	not_mentioned	released	option_probability
Clef-flash	imcs21	test	10617263	symptom_206	10617263	0.0024408539999999997	20.02792941709049	not_mentioned	0.8945	not_mentioned	correct	ok	not_mentioned	released	option_probability
Clef-flash	imcs21	test	10617263	symptom_207	10617263	0.0024408539999999997	20.02792941709049	not_mentioned	0.7462	not_mentioned	correct	ok	not_mentioned	released	option_probability
Clef-flash	imcs21	test	10617263	symptom_208	10617263	0.0024408539999999997	20.02792941709049	not_mentioned	0.8104	not_mentioned	correct	ok	not_mentioned	released	option_probability
Clef-flash	imcs21	test	10617263	symptom_209	10617263	0.0024408539999999997	20.02792941709049	not_mentioned	0.9199	not_mentioned	correct	ok	not_mentioned	released	option_probability
Clef-flash	imcs21	test	10617263	symptom_210	10617263	0.0024408539999999997	20.02792941709049	not_mentioned	0.9683	not_mentioned	correct	ok	not_mentioned	released	option_probability
Clef-flash	imcs21	test	10617263	symptom_211	10617263	0.0024408539999999997	20.02792941709049	not_mentioned	0.9165	not_mentioned	correct	ok	not_mentioned	released	option_probability
Clef-flash	imcs21	test	10617263	symptom_212	10617263	0.0024408539999999997	20.02792941709049	not_mentioned	0.8701	not_mentioned	correct	ok	not_mentioned	released	option_probability
Clef-flash	imcs21	test	10617263	symptom_213	10617263	0.0024408539999999997	20.02792941709049	not_mentioned	0.8659	not_mentioned	correct	ok	not_mentioned	released	option_probability
Clef-flash	imcs21	test	10617263	symptom_214	10617263	0.0024408539999999997	20.02792941709049	not_mentioned	0.965	not_mentioned	correct	ok	not_mentioned	released	option_probability
Clef-flash	imcs21	test	10617263	symptom_215	10617263	0.0024408539999999997	20.02792941709049	not_mentioned	0.9736	not_mentioned	correct	ok	not_mentioned	released	option_probability
Clef-flash	imcs21	test	10617263	symptom_216	10617263	0.0024408539999999997	20.02792941709049	not_mentioned	0.9064	not_mentioned	correct	ok	not_mentioned	released	option_probability
Clef-flash	imcs21	test	10617263	symptom_217	10617263	0.0024408539999999997	20.02792941709049	not_mentioned	0.9644	not_mentioned	correct	ok	not_mentioned	released	option_probability
Clef-flash	imcs21	test	10617263	symptom_218	10617263	0.0024408539999999997	20.02792941709049	not_mentioned	0.9676	not_mentioned	correct	ok	not_mentioned	released	option_probability
Clef-flash	imcs21	test	10617263	symptom_219	10617263	0.0024408539999999997	20.02792941709049	not_mentioned	0.8421	not_mentioned	correct	ok	not_mentioned	released	option_probability
Clef-flash	imcs21	test	10617263	symptom_220	10617263	0.0024408539999999997	20.02792941709049	not_mentioned	0.8563	not_mentioned	correct	ok	not_mentioned	released	option_probability
Clef-flash	imcs21	test	10617263	symptom_221	10617263	0.0024408539999999997	20.02792941709049	not_mentioned	0.9462	not_mentioned	correct	ok	not_mentioned	released	option_probability
Clef-flash	imcs21	test	10617263	symptom_222	10617263	0.0024408539999999997	20.02792941709049	not_mentioned	0.5661	not_mentioned	correct	ok	not_mentioned	released	option_probability
Clef-flash	imcs21	test	10617263	symptom_223	10617263	0.0024408539999999997	20.02792941709049	not_mentioned	0.9717	not_mentioned	correct	ok	not_mentioned	released	option_probability
Clef-flash	imcs21	test	10617263	symptom_224	10617263	0.0024408539999999997	20.02792941709049	not_mentioned	0.8961	not_mentioned	correct	ok	not_mentioned	released	option_probability
Clef-flash	imcs21	test	10617263	symptom_225	10617263	0.0024408539999999997	20.02792941709049	not_mentioned	0.6412	not_mentioned	correct	ok	not_mentioned	released	option_probability
Clef-flash	imcs21	test	10617263	symptom_226	10617263	0.0024408539999999997	20.02792941709049	not_mentioned	0.8488	not_mentioned	correct	ok	not_mentioned	released	option_probability
Clef-flash	imcs21	test	10617263	symptom_227	10617263	0.0024408539999999997	20.02792941709049	not_mentioned	0.8457	not_mentioned	correct	ok	not_mentioned	released	option_probability
Clef-flash	imcs21	test	10617263	symptom_228	10617263	0.0024408539999999997	20.02792941709049	not_mentioned	0.9758	not_mentioned	correct	ok	not_mentioned	released	option_probability
Clef-flash	imcs21	test	10617263	symptom_229	10617263	0.0024408539999999997	20.02792941709049	not_mentioned	0.9602	not_mentioned	correct	ok	not_mentioned	released	option_probability
Clef-flash	imcs21	test	10617263	symptom_230	10617263	0.0024408539999999997	20.02792941709049	not_mentioned	0.5865	not_mentioned	correct	ok	not_mentioned	released	option_probability
Clef-flash	imcs21	test	10617263	symptom_231	10617263	0.0024408539999999997	20.02792941709049	not_mentioned	0.836	not_mentioned	correct	ok	not_mentioned	released	option_probability
Clef-flash	imcs21	test	10617263	symptom_232	10617263	0.0024408539999999997	20.02792941709049	not_mentioned	0.7544	not_mentioned	correct	ok	not_mentioned	released	option_probability
Clef-flash	imcs21	test	10617263	symptom_233	10617263	0.0024408539999999997	20.02792941709049	not_mentioned	0.6597000000000001	not_mentioned	correct	ok	not_mentioned	released	option_probability
Clef-flash	imcs21	test	10617263	symptom_234	10617263	0.0024408539999999997	20.02792941709049	not_mentioned	0.8013	not_mentioned	correct	ok	not_mentioned	released	option_probability
Clef-flash	imcs21	test	10617263	symptom_235	10617263	0.0024408539999999997	20.02792941709049	not_mentioned	0.8147	not_mentioned	correct	ok	not_mentioned	released	option_probability
Clef-flash	imcs21	test	10617263	symptom_236	10617263	0.0024408539999999997	20.02792941709049	not_mentioned	0.9727	not_mentioned	correct	ok	not_mentioned	released	option_probability
Clef-flash	imcs21	test	10617263	symptom_237	10617263	0.0024408539999999997	20.02792941709049	not_mentioned	0.5592	not_mentioned	correct	ok	not_mentioned	released	option_probability
Clef-flash	imcs21	test	10617263	symptom_238	10617263	0.0024408539999999997	20.02792941709049	not_mentioned	0.4608	not_mentioned	correct	ok	not_mentioned	released	option_probability
Clef-flash	imcs21	test	10617263	symptom_239	10617263	0.0024408539999999997	20.02792941709049	not_mentioned	0.9696	not_mentioned	correct	ok	not_mentioned	released	option_probability
Clef-flash	imcs21	test	10617263	symptom_240	10617263	0.0024408539999999997	20.02792941709049	not_mentioned	0.7483	not_mentioned	correct	ok	not_mentioned	released	option_probability
Clef-flash	imcs21	test	10617263	symptom_241	10617263	0.0024408539999999997	20.02792941709049	not_mentioned	0.9689	not_mentioned	correct	ok	not_mentioned	released	option_probability
Clef-flash	imcs21	test	10617263	symptom_242	10617263	0.0024408539999999997	20.02792941709049	not_mentioned	0.9474	not_mentioned	correct	ok	not_mentioned	released	option_probability
Clef-flash	imcs21	test	10617263	symptom_243	10617263	0.0024408539999999997	20.02792941709049	not_mentioned	0.7342	not_mentioned	correct	ok	not_mentioned	released	option_probability
Clef-flash	imcs21	test	10617263	symptom_244	10617263	0.0024408539999999997	20.02792941709049	not_mentioned	0.4253	not_mentioned	correct	ok	not_mentioned	released	option_probability
Clef-flash	imcs21	test	10617263	symptom_245	10617263	0.0024408539999999997	20.02792941709049	not_mentioned	0.8448	not_mentioned	correct	ok	not_mentioned	released	option_probability
Clef-flash	imcs21	test	10617263	symptom_246	10617263	0.0024408539999999997	20.02792941709049	not_mentioned	0.8699	not_mentioned	correct	ok	not_mentioned	released	option_probability
Clef-flash	imcs21	test	10617263	symptom_247	10617263	0.0024408539999999997	20.02792941709049	not_mentioned	0.7531	not_mentioned	correct	ok	not_mentioned	released	option_probability
Clef-flash	imcs21	test	10617263	symptom_248	10617263	0.0024408539999999997	20.02792941709049	not_mentioned	0.8968	not_mentioned	correct	ok	not_mentioned	released	option_probability
Clef-flash	imcs21	test	10617263	symptom_249	10617263	0.0024408539999999997	20.02792941709049	not_mentioned	0.7434	not_mentioned	correct	ok	not_mentioned	released	option_probability
Clef-flash	imcs21	test	10617263	symptom_250	10617263	0.0024408539999999997	20.02792941709049	not_mentioned	0.7445	not_mentioned	correct	ok	not_mentioned	released	option_probability
Clef-flash	imcs21	test	10617263	symptom_251	10617263	0.0024408539999999997	20.02792941709049	not_mentioned	0.7143	not_mentioned	correct	ok	not_mentioned	released	option_probability
Clef-flash	imcs21	test	10617263	symptom_252	10617263	0.0024408539999999997	20.02792941709049	not_mentioned	0.9106	not_mentioned	correct	ok	not_mentioned	released	option_probability
Clef-flash	imcs21	test	10617263	symptom_253	10617263	0.0024408539999999997	20.02792941709049	not_mentioned	0.9447	not_mentioned	correct	ok	not_mentioned	released	option_probability
Clef-flash	imcs21	test	10617263	symptom_254	10617263	0.0024408539999999997	20.02792941709049	not_mentioned	0.6628	not_mentioned	correct	ok	not_mentioned	released	option_probability
Clef-flash	imcs21	test	10617263	symptom_255	10617263	0.0024408539999999997	20.02792941709049	not_mentioned	0.9276	not_mentioned	correct	ok	not_mentioned	released	option_probability
Clef-flash	imcs21	test	10617263	symptom_256	10617263	0.0024408539999999997	20.02792941709049	not_mentioned	0.919	not_mentioned	correct	ok	not_mentioned	released	option_probability
Clef-flash	imcs21	test	10617263	symptom_257	10617263	0.0024408539999999997	20.02792941709049	not_mentioned	0.9681	not_mentioned	correct	ok	not_mentioned	released	option_probability
Clef-flash	imcs21	test	10617263	symptom_258	10617263	0.0024408539999999997	20.02792941709049	not_mentioned	0.9669	not_mentioned	correct	ok	not_mentioned	released	option_probability
Clef-flash	imcs21	test	10617263	symptom_259	10617263	0.0024408539999999997	20.02792941709049	not_mentioned	0.8656	not_mentioned	correct	ok	not_mentioned	released	option_probability
Clef-flash	imcs21	test	10617263	symptom_260	10617263	0.0024408539999999997	20.02792941709049	uncertain	0.6759	not_mentioned	incorrect	ok	not_mentioned	released	option_probability
Clef-flash	imcs21	test	10617263	symptom_261	10617263	0.0024408539999999997	20.02792941709049	not_mentioned	0.9808	not_mentioned	correct	ok	not_mentioned	released	option_probability
Clef-flash	imcs21	test	10617263	symptom_262	10617263	0.0024408539999999997	20.02792941709049	not_mentioned	0.8854	not_mentioned	correct	ok	not_mentioned	released	option_probability
Clef-flash	imcs21	test	10617263	symptom_263	10617263	0.0024408539999999997	20.02792941709049	not_mentioned	0.8805	not_mentioned	correct	ok	not_mentioned	released	option_probability
Clef-flash	imcs21	test	10617263	symptom_264	10617263	0.0024408539999999997	20.02792941709049	not_mentioned	0.9669	not_mentioned	correct	ok	not_mentioned	released	option_probability
Clef-flash	imcs21	test	10617263	symptom_265	10617263	0.0024408539999999997	20.02792941709049	not_mentioned	0.9525	not_mentioned	correct	ok	not_mentioned	released	option_probability
Clef-flash	imcs21	test	10617263	symptom_266	10617263	0.0024408539999999997	20.02792941709049	not_mentioned	0.9772	not_mentioned	correct	ok	not_mentioned	released	option_probability
Clef-flash	imcs21	test	10617263	symptom_267	10617263	0.0024408539999999997	20.02792941709049	not_mentioned	0.511	not_mentioned	correct	ok	not_mentioned	released	option_probability
Clef-flash	imcs21	test	10617263	symptom_268	10617263	0.0024408539999999997	20.02792941709049	not_mentioned	0.9704	not_mentioned	correct	ok	not_mentioned	released	option_probability
Clef-flash	imcs21	test	10617263	symptom_269	10617263	0.0024408539999999997	20.02792941709049	not_mentioned	0.9811	not_mentioned	correct	ok	not_mentioned	released	option_probability
Clef-flash	imcs21	test	10617263	symptom_270	10617263	0.0024408539999999997	20.02792941709049	uncertain	0.548	not_mentioned	incorrect	ok	not_mentioned	released	option_probability
Clef-flash	imcs21	test	10617263	symptom_271	10617263	0.0024408539999999997	20.02792941709049	not_mentioned	0.8582	not_mentioned	correct	ok	not_mentioned	released	option_probability
Clef-flash	imcs21	test	10617263	symptom_272	10617263	0.0024408539999999997	20.02792941709049	not_mentioned	0.8805	not_mentioned	correct	ok	not_mentioned	released	option_probability
Clef-flash	imcs21	test	10617263	symptom_273	10617263	0.0024408539999999997	20.02792941709049	not_mentioned	0.8487	not_mentioned	correct	ok	not_mentioned	released	option_probability
Clef-flash	imcs21	test	10617263	symptom_274	10617263	0.0024408539999999997	20.02792941709049	not_mentioned	0.917	not_mentioned	correct	ok	not_mentioned	released	option_probability
Clef-flash	imcs21	test	10617263	symptom_275	10617263	0.0024408539999999997	20.02792941709049	not_mentioned	0.7635	not_mentioned	correct	ok	not_mentioned	released	option_probability
Clef-flash	imcs21	test	10617263	symptom_276	10617263	0.0024408539999999997	20.02792941709049	not_mentioned	0.9843	not_mentioned	correct	ok	not_mentioned	released	option_probability
Clef-flash	imcs21	test	10617263	symptom_277	10617263	0.0024408539999999997	20.02792941709049	not_mentioned	0.8319	not_mentioned	correct	ok	not_mentioned	released	option_probability
Clef-flash	imcs21	test	10617263	symptom_278	10617263	0.0024408539999999997	20.02792941709049	not_mentioned	0.9612	not_mentioned	correct	ok	not_mentioned	released	option_probability
Clef-flash	imcs21	test	10617263	symptom_279	10617263	0.0024408539999999997	20.02792941709049	not_mentioned	0.9741	not_mentioned	correct	ok	not_mentioned	released	option_probability
Clef-flash	imcs21	test	10617263	symptom_280	10617263	0.0024408539999999997	20.02792941709049	not_mentioned	0.7785	not_mentioned	correct	ok	not_mentioned	released	option_probability
Clef-flash	imcs21	test	10617263	symptom_281	10617263	0.0024408539999999997	20.02792941709049	not_mentioned	0.9438	not_mentioned	correct	ok	not_mentioned	released	option_probability
Clef-flash	imcs21	test	10617263	symptom_282	10617263	0.0024408539999999997	20.02792941709049	not_mentioned	0.7383000000000001	not_mentioned	correct	ok	not_mentioned	released	option_probability
Clef-flash	imcs21	test	10617263	symptom_283	10617263	0.0024408539999999997	20.02792941709049	not_mentioned	0.7808	not_mentioned	correct	ok	not_mentioned	released	option_probability
Clef-flash	imcs21	test	10617263	symptom_284	10617263	0.0024408539999999997	20.02792941709049	not_mentioned	0.8037	not_mentioned	correct	ok	not_mentioned	released	option_probability
Clef-flash	imcs21	test	10617263	symptom_285	10617263	0.0024408539999999997	20.02792941709049	not_mentioned	0.8943	not_mentioned	correct	ok	not_mentioned	released	option_probability
Clef-flash	imcs21	test	10617263	symptom_286	10617263	0.0024408539999999997	20.02792941709049	not_mentioned	0.8811	not_mentioned	correct	ok	not_mentioned	released	option_probability
Clef-flash	imcs21	test	10617263	symptom_287	10617263	0.0024408539999999997	20.02792941709049	not_mentioned	0.9417	not_mentioned	correct	ok	not_mentioned	released	option_probability
Clef-flash	imcs21	test	10617263	symptom_288	10617263	0.0024408539999999997	20.02792941709049	not_mentioned	0.9727	not_mentioned	correct	ok	not_mentioned	released	option_probability
Clef-flash	imcs21	test	10617263	symptom_289	10617263	0.0024408539999999997	20.02792941709049	not_mentioned	0.4765	not_mentioned	correct	ok	not_mentioned	released	option_probability
Clef-flash	imcs21	test	10617263	symptom_290	10617263	0.0024408539999999997	20.02792941709049	not_mentioned	0.7992	not_mentioned	correct	ok	not_mentioned	released	option_probability
Clef-flash	imcs21	test	10617263	symptom_291	10617263	0.0024408539999999997	20.02792941709049	not_mentioned	0.8392000000000001	not_mentioned	correct	ok	not_mentioned	released	option_probability
Clef-flash	imcs21	test	10617263	symptom_292	10617263	0.0024408539999999997	20.02792941709049	not_mentioned	0.97	not_mentioned	correct	ok	not_mentioned	released	option_probability
Clef-flash	imcs21	test	10617263	symptom_293	10617263	0.0024408539999999997	20.02792941709049	not_mentioned	0.8002	not_mentioned	correct	ok	not_mentioned	released	option_probability
Clef-flash	imcs21	test	10617263	symptom_294	10617263	0.0024408539999999997	20.02792941709049	not_mentioned	0.8787	not_mentioned	correct	ok	not_mentioned	released	option_probability
Clef-flash	imcs21	test	10617263	symptom_295	10617263	0.0024408539999999997	20.02792941709049	not_mentioned	0.8166	not_mentioned	correct	ok	not_mentioned	released	option_probability
Clef-flash	imcs21	test	10617263	symptom_296	10617263	0.0024408539999999997	20.02792941709049	not_mentioned	0.9177	not_mentioned	correct	ok	not_mentioned	released	option_probability
Clef-flash	imcs21	test	10617263	symptom_297	10617263	0.0024408539999999997	20.02792941709049	not_mentioned	0.6846	not_mentioned	correct	ok	not_mentioned	released	option_probability
Clef-flash	imcs21	test	10617263	symptom_298	10617263	0.0024408539999999997	20.02792941709049	not_mentioned	0.9681	not_mentioned	correct	ok	not_mentioned	released	option_probability
Clef-flash	imcs21	test	10617263	symptom_299	10617263	0.0024408539999999997	20.02792941709049	not_mentioned	0.9602	not_mentioned	correct	ok	not_mentioned	released	option_probability
Clef-flash	imcs21	test	10617263	symptom_300	10617263	0.0024408539999999997	20.02792941709049	not_mentioned	0.9357	not_mentioned	correct	ok	not_mentioned	released	option_probability
Clef-flash	imcs21	test	10617263	symptom_301	10617263	0.0024408539999999997	20.02792941709049	uncertain	0.6045	not_mentioned	incorrect	ok	not_mentioned	released	option_probability
Clef-flash	imcs21	test	10617263	symptom_302	10617263	0.0024408539999999997	20.02792941709049	not_mentioned	0.5536	not_mentioned	correct	ok	not_mentioned	released	option_probability
Clef-flash	imcs21	test	10617263	symptom_303	10617263	0.0024408539999999997	20.02792941709049	not_mentioned	0.9656	not_mentioned	correct	ok	not_mentioned	released	option_probability
Clef-flash	imcs21	test	10617263	symptom_304	10617263	0.0024408539999999997	20.02792941709049	not_mentioned	0.7953	not_mentioned	correct	ok	not_mentioned	released	option_probability
Clef-flash	imcs21	test	10617263	symptom_305	10617263	0.0024408539999999997	20.02792941709049	not_mentioned	0.7364	not_mentioned	correct	ok	not_mentioned	released	option_probability
Clef-flash	imcs21	test	10617263	symptom_306	10617263	0.0024408539999999997	20.02792941709049	not_mentioned	0.9427	not_mentioned	correct	ok	not_mentioned	released	option_probability
Clef-flash	imcs21	test	10617263	symptom_307	10617263	0.0024408539999999997	20.02792941709049	not_mentioned	0.9147	not_mentioned	correct	ok	not_mentioned	released	option_probability
Clef-flash	imcs21	test	10617263	symptom_308	10617263	0.0024408539999999997	20.02792941709049	not_mentioned	0.8634	not_mentioned	correct	ok	not_mentioned	released	option_probability
Clef-flash	imcs21	test	10617263	symptom_309	10617263	0.0024408539999999997	20.02792941709049	not_mentioned	0.6959	not_mentioned	correct	ok	not_mentioned	released	option_probability
Clef-flash	imcs21	test	10617263	symptom_310	10617263	0.0024408539999999997	20.02792941709049	not_mentioned	0.9374	not_mentioned	correct	ok	not_mentioned	released	option_probability
Clef-flash	imcs21	test	10617263	symptom_311	10617263	0.0024408539999999997	20.02792941709049	not_mentioned	0.8314	not_mentioned	correct	ok	not_mentioned	released	option_probability
Clef-flash	imcs21	test	10617263	symptom_312	10617263	0.0024408539999999997	20.02792941709049	not_mentioned	0.6284000000000001	not_mentioned	correct	ok	not_mentioned	released	option_probability
Clef-flash	imcs21	test	10617263	symptom_313	10617263	0.0024408539999999997	20.02792941709049	not_mentioned	0.8649	not_mentioned	correct	ok	not_mentioned	released	option_probability
Clef-flash	imcs21	test	10617263	symptom_314	10617263	0.0024408539999999997	20.02792941709049	not_mentioned	0.9105	not_mentioned	correct	ok	not_mentioned	released	option_probability
Clef-flash	imcs21	test	10617263	symptom_315	10617263	0.0024408539999999997	20.02792941709049	not_mentioned	0.9797	not_mentioned	correct	ok	not_mentioned	released	option_probability
Clef-flash	imcs21	test	10617263	symptom_316	10617263	0.0024408539999999997	20.02792941709049	not_mentioned	0.6915	not_mentioned	correct	ok	not_mentioned	released	option_probability
Clef-flash	imcs21	test	10617263	symptom_317	10617263	0.0024408539999999997	20.02792941709049	not_mentioned	0.7742	not_mentioned	correct	ok	not_mentioned	released	option_probability
Clef-flash	imcs21	test	10617263	symptom_318	10617263	0.0024408539999999997	20.02792941709049	not_mentioned	0.9674	not_mentioned	correct	ok	not_mentioned	released	option_probability
Clef-flash	imcs21	test	10617263	symptom_319	10617263	0.0024408539999999997	20.02792941709049	not_mentioned	0.6671	not_mentioned	correct	ok	not_mentioned	released	option_probability
Clef-flash	imcs21	test	10617263	symptom_320	10617263	0.0024408539999999997	20.02792941709049	not_mentioned	0.9041	not_mentioned	correct	ok	not_mentioned	released	option_probability
Clef-flash	imcs21	test	10617263	symptom_321	10617263	0.0024408539999999997	20.02792941709049	not_mentioned	0.9608	not_mentioned	correct	ok	not_mentioned	released	option_probability
Clef-flash	imcs21	test	10617263	symptom_322	10617263	0.0024408539999999997	20.02792941709049	not_mentioned	0.9538	not_mentioned	correct	ok	not_mentioned	released	option_probability
Clef-flash	imcs21	test	10617263	symptom_323	10617263	0.0024408539999999997	20.02792941709049	not_mentioned	0.9737	not_mentioned	correct	ok	not_mentioned	released	option_probability
Clef-flash	imcs21	test	10617263	symptom_324	10617263	0.0024408539999999997	20.02792941709049	not_mentioned	0.9737	not_mentioned	correct	ok	not_mentioned	released	option_probability
Clef-flash	imcs21	test	10617263	symptom_325	10617263	0.0024408539999999997	20.02792941709049	not_mentioned	0.9622	not_mentioned	correct	ok	not_mentioned	released	option_probability
Clef-flash	imcs21	test	10617263	symptom_326	10617263	0.0024408539999999997	20.02792941709049	not_mentioned	0.9793	not_mentioned	correct	ok	not_mentioned	released	option_probability
Clef-flash	imcs21	test	10617263	symptom_327	10617263	0.0024408539999999997	20.02792941709049	not_mentioned	0.891	not_mentioned	correct	ok	not_mentioned	released	option_probability
Clef-flash	imcs21	test	10617263	symptom_328	10617263	0.0024408539999999997	20.02792941709049	uncertain	0.5297000000000001	not_mentioned	incorrect	ok	not_mentioned	released	option_probability
Clef-flash	imcs21	test	10617263	symptom_329	10617263	0.0024408539999999997	20.02792941709049	not_mentioned	0.965	not_mentioned	correct	ok	not_mentioned	released	option_probability
Clef-flash	imcs21	test	10617263	symptom_330	10617263	0.0024408539999999997	20.02792941709049	not_mentioned	0.9554	not_mentioned	correct	ok	not_mentioned	released	option_probability
Clef-flash	imcs21	test	10618309	symptom_000	10618309	0.002409846	18.89597720792517	not_mentioned	0.8828	not_mentioned	correct	ok	not_mentioned	released	option_probability
Clef-flash	imcs21	test	10618309	symptom_001	10618309	0.002409846	18.89597720792517	positive	0.9499	positive	correct	ok	positive	released	option_probability
Clef-flash	imcs21	test	10618309	symptom_002	10618309	0.002409846	18.89597720792517	uncertain	0.6688	positive	incorrect	ok	positive	released	option_probability
Clef-flash	imcs21	test	10618309	symptom_003	10618309	0.002409846	18.89597720792517	not_mentioned	0.8921	not_mentioned	correct	ok	not_mentioned	released	option_probability
Clef-flash	imcs21	test	10618309	symptom_004	10618309	0.002409846	18.89597720792517	not_mentioned	0.9373	not_mentioned	correct	ok	not_mentioned	released	option_probability
Clef-flash	imcs21	test	10618309	symptom_005	10618309	0.002409846	18.89597720792517	not_mentioned	0.9503	not_mentioned	correct	ok	not_mentioned	released	option_probability
Clef-flash	imcs21	test	10618309	symptom_006	10618309	0.002409846	18.89597720792517	not_mentioned	0.8998	not_mentioned	correct	ok	not_mentioned	released	option_probability
Clef-flash	imcs21	test	10618309	symptom_007	10618309	0.002409846	18.89597720792517	positive	0.5375	positive	correct	ok	positive	released	option_probability
Clef-flash	imcs21	test	10618309	symptom_008	10618309	0.002409846	18.89597720792517	not_mentioned	0.9645	not_mentioned	correct	ok	not_mentioned	released	option_probability
Clef-flash	imcs21	test	10618309	symptom_009	10618309	0.002409846	18.89597720792517	uncertain	0.3939	uncertain	correct	ok	uncertain	released	option_probability
Clef-flash	imcs21	test	10618309	symptom_010	10618309	0.002409846	18.89597720792517	not_mentioned	0.8581	not_mentioned	correct	ok	not_mentioned	released	option_probability
Clef-flash	imcs21	test	10618309	symptom_011	10618309	0.002409846	18.89597720792517	not_mentioned	0.909	not_mentioned	correct	ok	not_mentioned	released	option_probability
Clef-flash	imcs21	test	10618309	symptom_012	10618309	0.002409846	18.89597720792517	not_mentioned	0.8871	not_mentioned	correct	ok	not_mentioned	released	option_probability
Clef-flash	imcs21	test	10618309	symptom_013	10618309	0.002409846	18.89597720792517	not_mentioned	0.817	not_mentioned	correct	ok	not_mentioned	released	option_probability
Clef-flash	imcs21	test	10618309	symptom_014	10618309	0.002409846	18.89597720792517	uncertain	0.625	not_mentioned	incorrect	ok	not_mentioned	released	option_probability
Clef-flash	imcs21	test	10618309	symptom_015	10618309	0.002409846	18.89597720792517	positive	0.4692	not_mentioned	incorrect	ok	not_mentioned	released	option_probability
Clef-flash	imcs21	test	10618309	symptom_016	10618309	0.002409846	18.89597720792517	not_mentioned	0.9654	not_mentioned	correct	ok	not_mentioned	released	option_probability
Clef-flash	imcs21	test	10618309	symptom_017	10618309	0.002409846	18.89597720792517	not_mentioned	0.4314	not_mentioned	correct	ok	not_mentioned	released	option_probability
Clef-flash	imcs21	test	10618309	symptom_018	10618309	0.002409846	18.89597720792517	not_mentioned	0.6	not_mentioned	correct	ok	not_mentioned	released	option_probability
Clef-flash	imcs21	test	10618309	symptom_019	10618309	0.002409846	18.89597720792517	not_mentioned	0.7374	not_mentioned	correct	ok	not_mentioned	released	option_probability
Clef-flash	imcs21	test	10618309	symptom_020	10618309	0.002409846	18.89597720792517	not_mentioned	0.976	not_mentioned	correct	ok	not_mentioned	released	option_probability
Clef-flash	imcs21	test	10618309	symptom_021	10618309	0.002409846	18.89597720792517	negative	0.425	not_mentioned	incorrect	ok	not_mentioned	released	option_probability
Clef-flash	imcs21	test	10618309	symptom_022	10618309	0.002409846	18.89597720792517	uncertain	0.8182	not_mentioned	incorrect	ok	not_mentioned	released	option_probability
Clef-flash	imcs21	test	10618309	symptom_023	10618309	0.002409846	18.89597720792517	not_mentioned	0.9681	not_mentioned	correct	ok	not_mentioned	released	option_probability
Clef-flash	imcs21	test	10618309	symptom_024	10618309	0.002409846	18.89597720792517	not_mentioned	0.8438	not_mentioned	correct	ok	not_mentioned	released	option_probability
Clef-flash	imcs21	test	10618309	symptom_025	10618309	0.002409846	18.89597720792517	not_mentioned	0.7803	not_mentioned	correct	ok	not_mentioned	released	option_probability
Clef-flash	imcs21	test	10618309	symptom_026	10618309	0.002409846	18.89597720792517	not_mentioned	0.8466	not_mentioned	correct	ok	not_mentioned	released	option_probability
Clef-flash	imcs21	test	10618309	symptom_027	10618309	0.002409846	18.89597720792517	not_mentioned	0.9535	not_mentioned	correct	ok	not_mentioned	released	option_probability
Clef-flash	imcs21	test	10618309	symptom_028	10618309	0.002409846	18.89597720792517	uncertain	0.5043	not_mentioned	incorrect	ok	not_mentioned	released	option_probability
Clef-flash	imcs21	test	10618309	symptom_029	10618309	0.002409846	18.89597720792517	not_mentioned	0.9648	not_mentioned	correct	ok	not_mentioned	released	option_probability
Clef-flash	imcs21	test	10618309	symptom_030	10618309	0.002409846	18.89597720792517	negative	0.7623	not_mentioned	incorrect	ok	not_mentioned	released	option_probability
Clef-flash	imcs21	test	10618309	symptom_031	10618309	0.002409846	18.89597720792517	not_mentioned	0.7778	not_mentioned	correct	ok	not_mentioned	released	option_probability
Clef-flash	imcs21	test	10618309	symptom_032	10618309	0.002409846	18.89597720792517	not_mentioned	0.8929	not_mentioned	correct	ok	not_mentioned	released	option_probability
Clef-flash	imcs21	test	10618309	symptom_033	10618309	0.002409846	18.89597720792517	not_mentioned	0.4463	not_mentioned	correct	ok	not_mentioned	released	option_probability
Clef-flash	imcs21	test	10618309	symptom_034	10618309	0.002409846	18.89597720792517	not_mentioned	0.9783	not_mentioned	correct	ok	not_mentioned	released	option_probability
Clef-flash	imcs21	test	10618309	symptom_035	10618309	0.002409846	18.89597720792517	uncertain	0.8653	uncertain	correct	ok	uncertain	released	option_probability
Clef-flash	imcs21	test	10618309	symptom_036	10618309	0.002409846	18.89597720792517	not_mentioned	0.8984	not_mentioned	correct	ok	not_mentioned	released	option_probability
Clef-flash	imcs21	test	10618309	symptom_037	10618309	0.002409846	18.89597720792517	not_mentioned	0.8915	not_mentioned	correct	ok	not_mentioned	released	option_probability
Clef-flash	imcs21	test	10618309	symptom_038	10618309	0.002409846	18.89597720792517	not_mentioned	0.8814	not_mentioned	correct	ok	not_mentioned	released	option_probability
Clef-flash	imcs21	test	10618309	symptom_039	10618309	0.002409846	18.89597720792517	not_mentioned	0.8921	not_mentioned	correct	ok	not_mentioned	released	option_probability
Clef-flash	imcs21	test	10618309	symptom_040	10618309	0.002409846	18.89597720792517	not_mentioned	0.7182	not_mentioned	correct	ok	not_mentioned	released	option_probability
Clef-flash	imcs21	test	10618309	symptom_041	10618309	0.002409846	18.89597720792517	not_mentioned	0.9496	not_mentioned	correct	ok	not_mentioned	released	option_probability
Clef-flash	imcs21	test	10618309	symptom_042	10618309	0.002409846	18.89597720792517	not_mentioned	0.9374	not_mentioned	correct	ok	not_mentioned	released	option_probability
Clef-flash	imcs21	test	10618309	symptom_043	10618309	0.002409846	18.89597720792517	negative	0.8565	not_mentioned	incorrect	ok	not_mentioned	released	option_probability
Clef-flash	imcs21	test	10618309	symptom_044	10618309	0.002409846	18.89597720792517	positive	0.5666	not_mentioned	incorrect	ok	not_mentioned	released	option_probability
Clef-flash	imcs21	test	10618309	symptom_045	10618309	0.002409846	18.89597720792517	not_mentioned	0.6866	not_mentioned	correct	ok	not_mentioned	released	option_probability
Clef-flash	imcs21	test	10618309	symptom_046	10618309	0.002409846	18.89597720792517	not_mentioned	0.8413	not_mentioned	correct	ok	not_mentioned	released	option_probability
Clef-flash	imcs21	test	10618309	symptom_047	10618309	0.002409846	18.89597720792517	not_mentioned	0.8381	not_mentioned	correct	ok	not_mentioned	released	option_probability
Clef-flash	imcs21	test	10618309	symptom_048	10618309	0.002409846	18.89597720792517	not_mentioned	0.827	not_mentioned	correct	ok	not_mentioned	released	option_probability
Clef-flash	imcs21	test	10618309	symptom_049	10618309	0.002409846	18.89597720792517	not_mentioned	0.8294	not_mentioned	correct	ok	not_mentioned	released	option_probability
Clef-flash	imcs21	test	10618309	symptom_050	10618309	0.002409846	18.89597720792517	not_mentioned	0.4109	not_mentioned	correct	ok	not_mentioned	released	option_probability
Clef-flash	imcs21	test	10618309	symptom_051	10618309	0.002409846	18.89597720792517	uncertain	0.9079	uncertain	correct	ok	uncertain	released	option_probability
Clef-flash	imcs21	test	10618309	symptom_052	10618309	0.002409846	18.89597720792517	negative	0.546	not_mentioned	incorrect	ok	not_mentioned	released	option_probability
Clef-flash	imcs21	test	10618309	symptom_053	10618309	0.002409846	18.89597720792517	not_mentioned	0.9302	not_mentioned	correct	ok	not_mentioned	released	option_probability
Clef-flash	imcs21	test	10618309	symptom_054	10618309	0.002409846	18.89597720792517	not_mentioned	0.6248	not_mentioned	correct	ok	not_mentioned	released	option_probability
Clef-flash	imcs21	test	10618309	symptom_055	10618309	0.002409846	18.89597720792517	not_mentioned	0.7567	not_mentioned	correct	ok	not_mentioned	released	option_probability
Clef-flash	imcs21	test	10618309	symptom_056	10618309	0.002409846	18.89597720792517	not_mentioned	0.9483	not_mentioned	correct	ok	not_mentioned	released	option_probability
Clef-flash	imcs21	test	10618309	symptom_057	10618309	0.002409846	18.89597720792517	not_mentioned	0.7844	not_mentioned	correct	ok	not_mentioned	released	option_probability
Clef-flash	imcs21	test	10618309	symptom_058	10618309	0.002409846	18.89597720792517	not_mentioned	0.9297	not_mentioned	correct	ok	not_mentioned	released	option_probability
Clef-flash	imcs21	test	10618309	symptom_059	10618309	0.002409846	18.89597720792517	not_mentioned	0.8764	not_mentioned	correct	ok	not_mentioned	released	option_probability
Clef-flash	imcs21	test	10618309	symptom_060	10618309	0.002409846	18.89597720792517	not_mentioned	0.9788	not_mentioned	correct	ok	not_mentioned	released	option_probability
Clef-flash	imcs21	test	10618309	symptom_061	10618309	0.002409846	18.89597720792517	not_mentioned	0.8745	not_mentioned	correct	ok	not_mentioned	released	option_probability
Clef-flash	imcs21	test	10618309	symptom_062	10618309	0.002409846	18.89597720792517	not_mentioned	0.7649	not_mentioned	correct	ok	not_mentioned	released	option_probability
Clef-flash	imcs21	test	10618309	symptom_063	10618309	0.002409846	18.89597720792517	not_mentioned	0.7321	not_mentioned	correct	ok	not_mentioned	released	option_probability
Clef-flash	imcs21	test	10618309	symptom_064	10618309	0.002409846	18.89597720792517	not_mentioned	0.8592	not_mentioned	correct	ok	not_mentioned	released	option_probability
Clef-flash	imcs21	test	10618309	symptom_065	10618309	0.002409846	18.89597720792517	not_mentioned	0.9391	not_mentioned	correct	ok	not_mentioned	released	option_probability
Clef-flash	imcs21	test	10618309	symptom_066	10618309	0.002409846	18.89597720792517	not_mentioned	0.9631	not_mentioned	correct	ok	not_mentioned	released	option_probability
Clef-flash	imcs21	test	10618309	symptom_067	10618309	0.002409846	18.89597720792517	not_mentioned	0.9565	not_mentioned	correct	ok	not_mentioned	released	option_probability
Clef-flash	imcs21	test	10618309	symptom_068	10618309	0.002409846	18.89597720792517	uncertain	0.4308	not_mentioned	incorrect	ok	not_mentioned	released	option_probability
Clef-flash	imcs21	test	10618309	symptom_069	10618309	0.002409846	18.89597720792517	not_mentioned	0.9085	not_mentioned	correct	ok	not_mentioned	released	option_probability
Clef-flash	imcs21	test	10618309	symptom_070	10618309	0.002409846	18.89597720792517	not_mentioned	0.9556	not_mentioned	correct	ok	not_mentioned	released	option_probability
Clef-flash	imcs21	test	10618309	symptom_071	10618309	0.002409846	18.89597720792517	not_mentioned	0.8245	not_mentioned	correct	ok	not_mentioned	released	option_probability
Clef-flash	imcs21	test	10618309	symptom_072	10618309	0.002409846	18.89597720792517	not_mentioned	0.9341	not_mentioned	correct	ok	not_mentioned	released	option_probability
Clef-flash	imcs21	test	10618309	symptom_073	10618309	0.002409846	18.89597720792517	not_mentioned	0.9666	not_mentioned	correct	ok	not_mentioned	released	option_probability
Clef-flash	imcs21	test	10618309	symptom_074	10618309	0.002409846	18.89597720792517	not_mentioned	0.8347	not_mentioned	correct	ok	not_mentioned	released	option_probability
Clef-flash	imcs21	test	10618309	symptom_075	10618309	0.002409846	18.89597720792517	not_mentioned	0.9104	not_mentioned	correct	ok	not_mentioned	released	option_probability
Clef-flash	imcs21	test	10618309	symptom_076	10618309	0.002409846	18.89597720792517	negative	0.6531	not_mentioned	incorrect	ok	not_mentioned	released	option_probability
Clef-flash	imcs21	test	10618309	symptom_077	10618309	0.002409846	18.89597720792517	not_mentioned	0.3706	not_mentioned	correct	ok	not_mentioned	released	option_probability
Clef-flash	imcs21	test	10618309	symptom_078	10618309	0.002409846	18.89597720792517	not_mentioned	0.9118	not_mentioned	correct	ok	not_mentioned	released	option_probability
Clef-flash	imcs21	test	10618309	symptom_079	10618309	0.002409846	18.89597720792517	not_mentioned	0.7913	not_mentioned	correct	ok	not_mentioned	released	option_probability
Clef-flash	imcs21	test	10618309	symptom_080	10618309	0.002409846	18.89597720792517	not_mentioned	0.8211	not_mentioned	correct	ok	not_mentioned	released	option_probability
Clef-flash	imcs21	test	10618309	symptom_081	10618309	0.002409846	18.89597720792517	not_mentioned	0.9438	not_mentioned	correct	ok	not_mentioned	released	option_probability
Clef-flash	imcs21	test	10618309	symptom_082	10618309	0.002409846	18.89597720792517	not_mentioned	0.9652	not_mentioned	correct	ok	not_mentioned	released	option_probability
Clef-flash	imcs21	test	10618309	symptom_083	10618309	0.002409846	18.89597720792517	not_mentioned	0.4982	not_mentioned	correct	ok	not_mentioned	released	option_probability
Clef-flash	imcs21	test	10618309	symptom_084	10618309	0.002409846	18.89597720792517	uncertain	0.5631	not_mentioned	incorrect	ok	not_mentioned	released	option_probability
Clef-flash	imcs21	test	10618309	symptom_085	10618309	0.002409846	18.89597720792517	not_mentioned	0.8777	not_mentioned	correct	ok	not_mentioned	released	option_probability
Clef-flash	imcs21	test	10618309	symptom_086	10618309	0.002409846	18.89597720792517	not_mentioned	0.8392000000000001	not_mentioned	correct	ok	not_mentioned	released	option_probability
Clef-flash	imcs21	test	10618309	symptom_087	10618309	0.002409846	18.89597720792517	not_mentioned	0.9033	not_mentioned	correct	ok	not_mentioned	released	option_probability
Clef-flash	imcs21	test	10618309	symptom_088	10618309	0.002409846	18.89597720792517	not_mentioned	0.9475	not_mentioned	correct	ok	not_mentioned	released	option_probability
Clef-flash	imcs21	test	10618309	symptom_089	10618309	0.002409846	18.89597720792517	not_mentioned	0.7657	not_mentioned	correct	ok	not_mentioned	released	option_probability
Clef-flash	imcs21	test	10618309	symptom_090	10618309	0.002409846	18.89597720792517	not_mentioned	0.7258	not_mentioned	correct	ok	not_mentioned	released	option_probability
Clef-flash	imcs21	test	10618309	symptom_091	10618309	0.002409846	18.89597720792517	not_mentioned	0.9223	not_mentioned	correct	ok	not_mentioned	released	option_probability
Clef-flash	imcs21	test	10618309	symptom_092	10618309	0.002409846	18.89597720792517	not_mentioned	0.8959	not_mentioned	correct	ok	not_mentioned	released	option_probability
Clef-flash	imcs21	test	10618309	symptom_093	10618309	0.002409846	18.89597720792517	not_mentioned	0.9731	not_mentioned	correct	ok	not_mentioned	released	option_probability
Clef-flash	imcs21	test	10618309	symptom_094	10618309	0.002409846	18.89597720792517	not_mentioned	0.7742	not_mentioned	correct	ok	not_mentioned	released	option_probability
Clef-flash	imcs21	test	10618309	symptom_095	10618309	0.002409846	18.89597720792517	not_mentioned	0.8458	not_mentioned	correct	ok	not_mentioned	released	option_probability
Clef-flash	imcs21	test	10618309	symptom_096	10618309	0.002409846	18.89597720792517	not_mentioned	0.9343	not_mentioned	correct	ok	not_mentioned	released	option_probability
Clef-flash	imcs21	test	10618309	symptom_097	10618309	0.002409846	18.89597720792517	not_mentioned	0.7749	not_mentioned	correct	ok	not_mentioned	released	option_probability
Clef-flash	imcs21	test	10618309	symptom_098	10618309	0.002409846	18.89597720792517	not_mentioned	0.6475	not_mentioned	correct	ok	not_mentioned	released	option_probability
Clef-flash	imcs21	test	10618309	symptom_099	10618309	0.002409846	18.89597720792517	not_mentioned	0.8099	not_mentioned	correct	ok	not_mentioned	released	option_probability
Clef-flash	imcs21	test	10618309	symptom_100	10618309	0.002409846	18.89597720792517	not_mentioned	0.8798	not_mentioned	correct	ok	not_mentioned	released	option_probability
Clef-flash	imcs21	test	10618309	symptom_101	10618309	0.002409846	18.89597720792517	not_mentioned	0.8346	not_mentioned	correct	ok	not_mentioned	released	option_probability
Clef-flash	imcs21	test	10618309	symptom_102	10618309	0.002409846	18.89597720792517	not_mentioned	0.5697	not_mentioned	correct	ok	not_mentioned	released	option_probability
Clef-flash	imcs21	test	10618309	symptom_103	10618309	0.002409846	18.89597720792517	not_mentioned	0.9361	not_mentioned	correct	ok	not_mentioned	released	option_probability
Clef-flash	imcs21	test	10618309	symptom_104	10618309	0.002409846	18.89597720792517	not_mentioned	0.8058	not_mentioned	correct	ok	not_mentioned	released	option_probability
Clef-flash	imcs21	test	10618309	symptom_105	10618309	0.002409846	18.89597720792517	not_mentioned	0.9343	not_mentioned	correct	ok	not_mentioned	released	option_probability
Clef-flash	imcs21	test	10618309	symptom_106	10618309	0.002409846	18.89597720792517	not_mentioned	0.9392	not_mentioned	correct	ok	not_mentioned	released	option_probability
Clef-flash	imcs21	test	10618309	symptom_107	10618309	0.002409846	18.89597720792517	not_mentioned	0.9632000000000001	not_mentioned	correct	ok	not_mentioned	released	option_probability
Clef-flash	imcs21	test	10618309	symptom_108	10618309	0.002409846	18.89597720792517	not_mentioned	0.8623	not_mentioned	correct	ok	not_mentioned	released	option_probability
Clef-flash	imcs21	test	10618309	symptom_109	10618309	0.002409846	18.89597720792517	not_mentioned	0.702	not_mentioned	correct	ok	not_mentioned	released	option_probability
Clef-flash	imcs21	test	10618309	symptom_110	10618309	0.002409846	18.89597720792517	not_mentioned	0.8121	not_mentioned	correct	ok	not_mentioned	released	option_probability
Clef-flash	imcs21	test	10618309	symptom_111	10618309	0.002409846	18.89597720792517	not_mentioned	0.9352	not_mentioned	correct	ok	not_mentioned	released	option_probability
Clef-flash	imcs21	test	10618309	symptom_112	10618309	0.002409846	18.89597720792517	not_mentioned	0.8435	not_mentioned	correct	ok	not_mentioned	released	option_probability
Clef-flash	imcs21	test	10618309	symptom_113	10618309	0.002409846	18.89597720792517	not_mentioned	0.7895	not_mentioned	correct	ok	not_mentioned	released	option_probability
Clef-flash	imcs21	test	10618309	symptom_114	10618309	0.002409846	18.89597720792517	not_mentioned	0.8178	not_mentioned	correct	ok	not_mentioned	released	option_probability
Clef-flash	imcs21	test	10618309	symptom_115	10618309	0.002409846	18.89597720792517	not_mentioned	0.7801	not_mentioned	correct	ok	not_mentioned	released	option_probability
Clef-flash	imcs21	test	10618309	symptom_116	10618309	0.002409846	18.89597720792517	not_mentioned	0.7928	not_mentioned	correct	ok	not_mentioned	released	option_probability
Clef-flash	imcs21	test	10618309	symptom_117	10618309	0.002409846	18.89597720792517	not_mentioned	0.9366	not_mentioned	correct	ok	not_mentioned	released	option_probability
Clef-flash	imcs21	test	10618309	symptom_118	10618309	0.002409846	18.89597720792517	not_mentioned	0.8926	not_mentioned	correct	ok	not_mentioned	released	option_probability
Clef-flash	imcs21	test	10618309	symptom_119	10618309	0.002409846	18.89597720792517	not_mentioned	0.8703	not_mentioned	correct	ok	not_mentioned	released	option_probability
Clef-flash	imcs21	test	10618309	symptom_120	10618309	0.002409846	18.89597720792517	not_mentioned	0.7316	not_mentioned	correct	ok	not_mentioned	released	option_probability
Clef-flash	imcs21	test	10618309	symptom_121	10618309	0.002409846	18.89597720792517	not_mentioned	0.4521	not_mentioned	correct	ok	not_mentioned	released	option_probability
Clef-flash	imcs21	test	10618309	symptom_122	10618309	0.002409846	18.89597720792517	not_mentioned	0.7455	not_mentioned	correct	ok	not_mentioned	released	option_probability
Clef-flash	imcs21	test	10618309	symptom_123	10618309	0.002409846	18.89597720792517	not_mentioned	0.8394	not_mentioned	correct	ok	not_mentioned	released	option_probability
Clef-flash	imcs21	test	10618309	symptom_124	10618309	0.002409846	18.89597720792517	not_mentioned	0.8928	not_mentioned	correct	ok	not_mentioned	released	option_probability
Clef-flash	imcs21	test	10618309	symptom_125	10618309	0.002409846	18.89597720792517	uncertain	0.4305	not_mentioned	incorrect	ok	not_mentioned	released	option_probability
Clef-flash	imcs21	test	10618309	symptom_126	10618309	0.002409846	18.89597720792517	not_mentioned	0.9319	not_mentioned	correct	ok	not_mentioned	released	option_probability
Clef-flash	imcs21	test	10618309	symptom_127	10618309	0.002409846	18.89597720792517	not_mentioned	0.8724	not_mentioned	correct	ok	not_mentioned	released	option_probability
Clef-flash	imcs21	test	10618309	symptom_128	10618309	0.002409846	18.89597720792517	not_mentioned	0.9126	not_mentioned	correct	ok	not_mentioned	released	option_probability
Clef-flash	imcs21	test	10618309	symptom_129	10618309	0.002409846	18.89597720792517	not_mentioned	0.9615	not_mentioned	correct	ok	not_mentioned	released	option_probability
Clef-flash	imcs21	test	10618309	symptom_130	10618309	0.002409846	18.89597720792517	not_mentioned	0.9722	not_mentioned	correct	ok	not_mentioned	released	option_probability
Clef-flash	imcs21	test	10618309	symptom_131	10618309	0.002409846	18.89597720792517	not_mentioned	0.8372	not_mentioned	correct	ok	not_mentioned	released	option_probability
Clef-flash	imcs21	test	10618309	symptom_132	10618309	0.002409846	18.89597720792517	not_mentioned	0.8413	not_mentioned	correct	ok	not_mentioned	released	option_probability
Clef-flash	imcs21	test	10618309	symptom_133	10618309	0.002409846	18.89597720792517	not_mentioned	0.9559	not_mentioned	correct	ok	not_mentioned	released	option_probability
Clef-flash	imcs21	test	10618309	symptom_134	10618309	0.002409846	18.89597720792517	not_mentioned	0.4534	not_mentioned	correct	ok	not_mentioned	released	option_probability
Clef-flash	imcs21	test	10618309	symptom_135	10618309	0.002409846	18.89597720792517	not_mentioned	0.9503	not_mentioned	correct	ok	not_mentioned	released	option_probability
Clef-flash	imcs21	test	10618309	symptom_136	10618309	0.002409846	18.89597720792517	not_mentioned	0.9727	not_mentioned	correct	ok	not_mentioned	released	option_probability
Clef-flash	imcs21	test	10618309	symptom_137	10618309	0.002409846	18.89597720792517	not_mentioned	0.9162	not_mentioned	correct	ok	not_mentioned	released	option_probability
Clef-flash	imcs21	test	10618309	symptom_138	10618309	0.002409846	18.89597720792517	not_mentioned	0.8765	not_mentioned	correct	ok	not_mentioned	released	option_probability
Clef-flash	imcs21	test	10618309	symptom_139	10618309	0.002409846	18.89597720792517	not_mentioned	0.842	not_mentioned	correct	ok	not_mentioned	released	option_probability
Clef-flash	imcs21	test	10618309	symptom_140	10618309	0.002409846	18.89597720792517	not_mentioned	0.9228	not_mentioned	correct	ok	not_mentioned	released	option_probability
Clef-flash	imcs21	test	10618309	symptom_141	10618309	0.002409846	18.89597720792517	not_mentioned	0.9016	not_mentioned	correct	ok	not_mentioned	released	option_probability
Clef-flash	imcs21	test	10618309	symptom_142	10618309	0.002409846	18.89597720792517	not_mentioned	0.9709	not_mentioned	correct	ok	not_mentioned	released	option_probability
Clef-flash	imcs21	test	10618309	symptom_143	10618309	0.002409846	18.89597720792517	not_mentioned	0.9759	not_mentioned	correct	ok	not_mentioned	released	option_probability
Clef-flash	imcs21	test	10618309	symptom_144	10618309	0.002409846	18.89597720792517	not_mentioned	0.9711	not_mentioned	correct	ok	not_mentioned	released	option_probability
Clef-flash	imcs21	test	10618309	symptom_145	10618309	0.002409846	18.89597720792517	not_mentioned	0.8622	not_mentioned	correct	ok	not_mentioned	released	option_probability
Clef-flash	imcs21	test	10618309	symptom_146	10618309	0.002409846	18.89597720792517	not_mentioned	0.5118	not_mentioned	correct	ok	not_mentioned	released	option_probability
Clef-flash	imcs21	test	10618309	symptom_147	10618309	0.002409846	18.89597720792517	not_mentioned	0.9626	not_mentioned	correct	ok	not_mentioned	released	option_probability
Clef-flash	imcs21	test	10618309	symptom_148	10618309	0.002409846	18.89597720792517	not_mentioned	0.7726	not_mentioned	correct	ok	not_mentioned	released	option_probability
Clef-flash	imcs21	test	10618309	symptom_149	10618309	0.002409846	18.89597720792517	not_mentioned	0.9251	not_mentioned	correct	ok	not_mentioned	released	option_probability
Clef-flash	imcs21	test	10618309	symptom_150	10618309	0.002409846	18.89597720792517	not_mentioned	0.953	not_mentioned	correct	ok	not_mentioned	released	option_probability
Clef-flash	imcs21	test	10618309	symptom_151	10618309	0.002409846	18.89597720792517	positive	0.5791000000000001	not_mentioned	incorrect	ok	not_mentioned	released	option_probability
Clef-flash	imcs21	test	10618309	symptom_152	10618309	0.002409846	18.89597720792517	not_mentioned	0.8209	not_mentioned	correct	ok	not_mentioned	released	option_probability
Clef-flash	imcs21	test	10618309	symptom_153	10618309	0.002409846	18.89597720792517	not_mentioned	0.7894	not_mentioned	correct	ok	not_mentioned	released	option_probability
Clef-flash	imcs21	test	10618309	symptom_154	10618309	0.002409846	18.89597720792517	positive	0.4559	not_mentioned	incorrect	ok	not_mentioned	released	option_probability
Clef-flash	imcs21	test	10618309	symptom_155	10618309	0.002409846	18.89597720792517	not_mentioned	0.793	not_mentioned	correct	ok	not_mentioned	released	option_probability
Clef-flash	imcs21	test	10618309	symptom_156	10618309	0.002409846	18.89597720792517	not_mentioned	0.9692	not_mentioned	correct	ok	not_mentioned	released	option_probability
Clef-flash	imcs21	test	10618309	symptom_157	10618309	0.002409846	18.89597720792517	not_mentioned	0.8807	not_mentioned	correct	ok	not_mentioned	released	option_probability
Clef-flash	imcs21	test	10618309	symptom_158	10618309	0.002409846	18.89597720792517	not_mentioned	0.6063	not_mentioned	correct	ok	not_mentioned	released	option_probability
Clef-flash	imcs21	test	10618309	symptom_159	10618309	0.002409846	18.89597720792517	not_mentioned	0.953	not_mentioned	correct	ok	not_mentioned	released	option_probability
Clef-flash	imcs21	test	10618309	symptom_160	10618309	0.002409846	18.89597720792517	not_mentioned	0.9334	not_mentioned	correct	ok	not_mentioned	released	option_probability
Clef-flash	imcs21	test	10618309	symptom_161	10618309	0.002409846	18.89597720792517	not_mentioned	0.9837	not_mentioned	correct	ok	not_mentioned	released	option_probability
Clef-flash	imcs21	test	10618309	symptom_162	10618309	0.002409846	18.89597720792517	not_mentioned	0.727	not_mentioned	correct	ok	not_mentioned	released	option_probability
Clef-flash	imcs21	test	10618309	symptom_163	10618309	0.002409846	18.89597720792517	not_mentioned	0.9463	not_mentioned	correct	ok	not_mentioned	released	option_probability
Clef-flash	imcs21	test	10618309	symptom_164	10618309	0.002409846	18.89597720792517	not_mentioned	0.9155	not_mentioned	correct	ok	not_mentioned	released	option_probability
Clef-flash	imcs21	test	10618309	symptom_165	10618309	0.002409846	18.89597720792517	not_mentioned	0.831	not_mentioned	correct	ok	not_mentioned	released	option_probability
Clef-flash	imcs21	test	10618309	symptom_166	10618309	0.002409846	18.89597720792517	not_mentioned	0.9517	not_mentioned	correct	ok	not_mentioned	released	option_probability
Clef-flash	imcs21	test	10618309	symptom_167	10618309	0.002409846	18.89597720792517	not_mentioned	0.4775	not_mentioned	correct	ok	not_mentioned	released	option_probability
Clef-flash	imcs21	test	10618309	symptom_168	10618309	0.002409846	18.89597720792517	not_mentioned	0.928	not_mentioned	correct	ok	not_mentioned	released	option_probability
Clef-flash	imcs21	test	10618309	symptom_169	10618309	0.002409846	18.89597720792517	not_mentioned	0.7709	not_mentioned	correct	ok	not_mentioned	released	option_probability
Clef-flash	imcs21	test	10618309	symptom_170	10618309	0.002409846	18.89597720792517	not_mentioned	0.9366	not_mentioned	correct	ok	not_mentioned	released	option_probability
Clef-flash	imcs21	test	10618309	symptom_171	10618309	0.002409846	18.89597720792517	not_mentioned	0.9219	not_mentioned	correct	ok	not_mentioned	released	option_probability
Clef-flash	imcs21	test	10618309	symptom_172	10618309	0.002409846	18.89597720792517	not_mentioned	0.8615	not_mentioned	correct	ok	not_mentioned	released	option_probability
Clef-flash	imcs21	test	10618309	symptom_173	10618309	0.002409846	18.89597720792517	not_mentioned	0.7996	not_mentioned	correct	ok	not_mentioned	released	option_probability
Clef-flash	imcs21	test	10618309	symptom_174	10618309	0.002409846	18.89597720792517	not_mentioned	0.8149	not_mentioned	correct	ok	not_mentioned	released	option_probability
Clef-flash	imcs21	test	10618309	symptom_175	10618309	0.002409846	18.89597720792517	not_mentioned	0.6776	not_mentioned	correct	ok	not_mentioned	released	option_probability
Clef-flash	imcs21	test	10618309	symptom_176	10618309	0.002409846	18.89597720792517	not_mentioned	0.4569	not_mentioned	correct	ok	not_mentioned	released	option_probability
Clef-flash	imcs21	test	10618309	symptom_177	10618309	0.002409846	18.89597720792517	not_mentioned	0.7516	not_mentioned	correct	ok	not_mentioned	released	option_probability
Clef-flash	imcs21	test	10618309	symptom_178	10618309	0.002409846	18.89597720792517	not_mentioned	0.7818	not_mentioned	correct	ok	not_mentioned	released	option_probability
Clef-flash	imcs21	test	10618309	symptom_179	10618309	0.002409846	18.89597720792517	not_mentioned	0.8155	not_mentioned	correct	ok	not_mentioned	released	option_probability
Clef-flash	imcs21	test	10618309	symptom_180	10618309	0.002409846	18.89597720792517	not_mentioned	0.8434	not_mentioned	correct	ok	not_mentioned	released	option_probability
Clef-flash	imcs21	test	10618309	symptom_181	10618309	0.002409846	18.89597720792517	not_mentioned	0.9043	not_mentioned	correct	ok	not_mentioned	released	option_probability
Clef-flash	imcs21	test	10618309	symptom_182	10618309	0.002409846	18.89597720792517	not_mentioned	0.967	not_mentioned	correct	ok	not_mentioned	released	option_probability
Clef-flash	imcs21	test	10618309	symptom_183	10618309	0.002409846	18.89597720792517	not_mentioned	0.9553	not_mentioned	correct	ok	not_mentioned	released	option_probability
Clef-flash	imcs21	test	10618309	symptom_184	10618309	0.002409846	18.89597720792517	not_mentioned	0.9066	not_mentioned	correct	ok	not_mentioned	released	option_probability
Clef-flash	imcs21	test	10618309	symptom_185	10618309	0.002409846	18.89597720792517	negative	0.5721	not_mentioned	incorrect	ok	not_mentioned	released	option_probability
Clef-flash	imcs21	test	10618309	symptom_186	10618309	0.002409846	18.89597720792517	not_mentioned	0.8888	not_mentioned	correct	ok	not_mentioned	released	option_probability
Clef-flash	imcs21	test	10618309	symptom_187	10618309	0.002409846	18.89597720792517	not_mentioned	0.4267	not_mentioned	correct	ok	not_mentioned	released	option_probability
Clef-flash	imcs21	test	10618309	symptom_188	10618309	0.002409846	18.89597720792517	not_mentioned	0.706	not_mentioned	correct	ok	not_mentioned	released	option_probability
Clef-flash	imcs21	test	10618309	symptom_189	10618309	0.002409846	18.89597720792517	not_mentioned	0.7977	not_mentioned	correct	ok	not_mentioned	released	option_probability
Clef-flash	imcs21	test	10618309	symptom_190	10618309	0.002409846	18.89597720792517	not_mentioned	0.8853	not_mentioned	correct	ok	not_mentioned	released	option_probability
Clef-flash	imcs21	test	10618309	symptom_191	10618309	0.002409846	18.89597720792517	not_mentioned	0.8305	not_mentioned	correct	ok	not_mentioned	released	option_probability
Clef-flash	imcs21	test	10618309	symptom_192	10618309	0.002409846	18.89597720792517	not_mentioned	0.902	not_mentioned	correct	ok	not_mentioned	released	option_probability
Clef-flash	imcs21	test	10618309	symptom_193	10618309	0.002409846	18.89597720792517	not_mentioned	0.9689	not_mentioned	correct	ok	not_mentioned	released	option_probability
Clef-flash	imcs21	test	10618309	symptom_194	10618309	0.002409846	18.89597720792517	not_mentioned	0.9366	not_mentioned	correct	ok	not_mentioned	released	option_probability
Clef-flash	imcs21	test	10618309	symptom_195	10618309	0.002409846	18.89597720792517	not_mentioned	0.9868	not_mentioned	correct	ok	not_mentioned	released	option_probability
Clef-flash	imcs21	test	10618309	symptom_196	10618309	0.002409846	18.89597720792517	not_mentioned	0.9842	not_mentioned	correct	ok	not_mentioned	released	option_probability
Clef-flash	imcs21	test	10618309	symptom_197	10618309	0.002409846	18.89597720792517	not_mentioned	0.9784	not_mentioned	correct	ok	not_mentioned	released	option_probability
Clef-flash	imcs21	test	10618309	symptom_198	10618309	0.002409846	18.89597720792517	not_mentioned	0.9286	not_mentioned	correct	ok	not_mentioned	released	option_probability
Clef-flash	imcs21	test	10618309	symptom_199	10618309	0.002409846	18.89597720792517	not_mentioned	0.9572	not_mentioned	correct	ok	not_mentioned	released	option_probability
Clef-flash	imcs21	test	10618309	symptom_200	10618309	0.002409846	18.89597720792517	not_mentioned	0.7978	not_mentioned	correct	ok	not_mentioned	released	option_probability
Clef-flash	imcs21	test	10618309	symptom_201	10618309	0.002409846	18.89597720792517	not_mentioned	0.9429	not_mentioned	correct	ok	not_mentioned	released	option_probability
Clef-flash	imcs21	test	10618309	symptom_202	10618309	0.002409846	18.89597720792517	uncertain	0.8529	not_mentioned	incorrect	ok	not_mentioned	released	option_probability
Clef-flash	imcs21	test	10618309	symptom_203	10618309	0.002409846	18.89597720792517	not_mentioned	0.9146	not_mentioned	correct	ok	not_mentioned	released	option_probability
Clef-flash	imcs21	test	10618309	symptom_204	10618309	0.002409846	18.89597720792517	not_mentioned	0.9844	not_mentioned	correct	ok	not_mentioned	released	option_probability
Clef-flash	imcs21	test	10618309	symptom_205	10618309	0.002409846	18.89597720792517	not_mentioned	0.7406	not_mentioned	correct	ok	not_mentioned	released	option_probability
Clef-flash	imcs21	test	10618309	symptom_206	10618309	0.002409846	18.89597720792517	not_mentioned	0.9446	not_mentioned	correct	ok	not_mentioned	released	option_probability
Clef-flash	imcs21	test	10618309	symptom_207	10618309	0.002409846	18.89597720792517	not_mentioned	0.8886000000000001	not_mentioned	correct	ok	not_mentioned	released	option_probability
Clef-flash	imcs21	test	10618309	symptom_208	10618309	0.002409846	18.89597720792517	not_mentioned	0.4014	not_mentioned	correct	ok	not_mentioned	released	option_probability
Clef-flash	imcs21	test	10618309	symptom_209	10618309	0.002409846	18.89597720792517	not_mentioned	0.9644	not_mentioned	correct	ok	not_mentioned	released	option_probability
Clef-flash	imcs21	test	10618309	symptom_210	10618309	0.002409846	18.89597720792517	not_mentioned	0.9411	not_mentioned	correct	ok	not_mentioned	released	option_probability
Clef-flash	imcs21	test	10618309	symptom_211	10618309	0.002409846	18.89597720792517	not_mentioned	0.8921	not_mentioned	correct	ok	not_mentioned	released	option_probability
Clef-flash	imcs21	test	10618309	symptom_212	10618309	0.002409846	18.89597720792517	not_mentioned	0.9286	not_mentioned	correct	ok	not_mentioned	released	option_probability
Clef-flash	imcs21	test	10618309	symptom_213	10618309	0.002409846	18.89597720792517	not_mentioned	0.9253	not_mentioned	correct	ok	not_mentioned	released	option_probability
Clef-flash	imcs21	test	10618309	symptom_214	10618309	0.002409846	18.89597720792517	not_mentioned	0.9746	not_mentioned	correct	ok	not_mentioned	released	option_probability
Clef-flash	imcs21	test	10618309	symptom_215	10618309	0.002409846	18.89597720792517	not_mentioned	0.9738	not_mentioned	correct	ok	not_mentioned	released	option_probability
Clef-flash	imcs21	test	10618309	symptom_216	10618309	0.002409846	18.89597720792517	not_mentioned	0.9561	not_mentioned	correct	ok	not_mentioned	released	option_probability
Clef-flash	imcs21	test	10618309	symptom_217	10618309	0.002409846	18.89597720792517	not_mentioned	0.9723	not_mentioned	correct	ok	not_mentioned	released	option_probability
Clef-flash	imcs21	test	10618309	symptom_218	10618309	0.002409846	18.89597720792517	not_mentioned	0.9624	not_mentioned	correct	ok	not_mentioned	released	option_probability
Clef-flash	imcs21	test	10618309	symptom_219	10618309	0.002409846	18.89597720792517	not_mentioned	0.9497	not_mentioned	correct	ok	not_mentioned	released	option_probability
Clef-flash	imcs21	test	10618309	symptom_220	10618309	0.002409846	18.89597720792517	not_mentioned	0.837	not_mentioned	correct	ok	not_mentioned	released	option_probability
Clef-flash	imcs21	test	10618309	symptom_221	10618309	0.002409846	18.89597720792517	not_mentioned	0.9438	not_mentioned	correct	ok	not_mentioned	released	option_probability
Clef-flash	imcs21	test	10618309	symptom_222	10618309	0.002409846	18.89597720792517	not_mentioned	0.8202	not_mentioned	correct	ok	not_mentioned	released	option_probability
Clef-flash	imcs21	test	10618309	symptom_223	10618309	0.002409846	18.89597720792517	not_mentioned	0.9747	not_mentioned	correct	ok	not_mentioned	released	option_probability
Clef-flash	imcs21	test	10618309	symptom_224	10618309	0.002409846	18.89597720792517	not_mentioned	0.9463	not_mentioned	correct	ok	not_mentioned	released	option_probability
Clef-flash	imcs21	test	10618309	symptom_225	10618309	0.002409846	18.89597720792517	not_mentioned	0.7169	not_mentioned	correct	ok	not_mentioned	released	option_probability
Clef-flash	imcs21	test	10618309	symptom_226	10618309	0.002409846	18.89597720792517	not_mentioned	0.8203	not_mentioned	correct	ok	not_mentioned	released	option_probability
Clef-flash	imcs21	test	10618309	symptom_227	10618309	0.002409846	18.89597720792517	not_mentioned	0.9222	not_mentioned	correct	ok	not_mentioned	released	option_probability
Clef-flash	imcs21	test	10618309	symptom_228	10618309	0.002409846	18.89597720792517	not_mentioned	0.9729	not_mentioned	correct	ok	not_mentioned	released	option_probability
Clef-flash	imcs21	test	10618309	symptom_229	10618309	0.002409846	18.89597720792517	not_mentioned	0.9555	not_mentioned	correct	ok	not_mentioned	released	option_probability
Clef-flash	imcs21	test	10618309	symptom_230	10618309	0.002409846	18.89597720792517	not_mentioned	0.7816	not_mentioned	correct	ok	not_mentioned	released	option_probability
Clef-flash	imcs21	test	10618309	symptom_231	10618309	0.002409846	18.89597720792517	not_mentioned	0.8895	not_mentioned	correct	ok	not_mentioned	released	option_probability
Clef-flash	imcs21	test	10618309	symptom_232	10618309	0.002409846	18.89597720792517	not_mentioned	0.8643	not_mentioned	correct	ok	not_mentioned	released	option_probability
Clef-flash	imcs21	test	10618309	symptom_233	10618309	0.002409846	18.89597720792517	not_mentioned	0.9163	not_mentioned	correct	ok	not_mentioned	released	option_probability
Clef-flash	imcs21	test	10618309	symptom_234	10618309	0.002409846	18.89597720792517	not_mentioned	0.943	not_mentioned	correct	ok	not_mentioned	released	option_probability
Clef-flash	imcs21	test	10618309	symptom_235	10618309	0.002409846	18.89597720792517	not_mentioned	0.404	not_mentioned	correct	ok	not_mentioned	released	option_probability
Clef-flash	imcs21	test	10618309	symptom_236	10618309	0.002409846	18.89597720792517	not_mentioned	0.8911	not_mentioned	correct	ok	not_mentioned	released	option_probability
Clef-flash	imcs21	test	10618309	symptom_237	10618309	0.002409846	18.89597720792517	not_mentioned	0.8531	not_mentioned	correct	ok	not_mentioned	released	option_probability
Clef-flash	imcs21	test	10618309	symptom_238	10618309	0.002409846	18.89597720792517	not_mentioned	0.7512	not_mentioned	correct	ok	not_mentioned	released	option_probability
Clef-flash	imcs21	test	10618309	symptom_239	10618309	0.002409846	18.89597720792517	not_mentioned	0.9771	not_mentioned	correct	ok	not_mentioned	released	option_probability
Clef-flash	imcs21	test	10618309	symptom_240	10618309	0.002409846	18.89597720792517	not_mentioned	0.8332	not_mentioned	correct	ok	not_mentioned	released	option_probability
Clef-flash	imcs21	test	10618309	symptom_241	10618309	0.002409846	18.89597720792517	not_mentioned	0.9635	not_mentioned	correct	ok	not_mentioned	released	option_probability
Clef-flash	imcs21	test	10618309	symptom_242	10618309	0.002409846	18.89597720792517	not_mentioned	0.9374	not_mentioned	correct	ok	not_mentioned	released	option_probability
Clef-flash	imcs21	test	10618309	symptom_243	10618309	0.002409846	18.89597720792517	not_mentioned	0.8716	not_mentioned	correct	ok	not_mentioned	released	option_probability
Clef-flash	imcs21	test	10618309	symptom_244	10618309	0.002409846	18.89597720792517	uncertain	0.3884	not_mentioned	incorrect	ok	not_mentioned	released	option_probability
Clef-flash	imcs21	test	10618309	symptom_245	10618309	0.002409846	18.89597720792517	not_mentioned	0.853	not_mentioned	correct	ok	not_mentioned	released	option_probability
Clef-flash	imcs21	test	10618309	symptom_246	10618309	0.002409846	18.89597720792517	not_mentioned	0.5711	not_mentioned	correct	ok	not_mentioned	released	option_probability
Clef-flash	imcs21	test	10618309	symptom_247	10618309	0.002409846	18.89597720792517	not_mentioned	0.8818	not_mentioned	correct	ok	not_mentioned	released	option_probability
Clef-flash	imcs21	test	10618309	symptom_248	10618309	0.002409846	18.89597720792517	not_mentioned	0.9266	not_mentioned	correct	ok	not_mentioned	released	option_probability
Clef-flash	imcs21	test	10618309	symptom_249	10618309	0.002409846	18.89597720792517	not_mentioned	0.7666	not_mentioned	correct	ok	not_mentioned	released	option_probability
Clef-flash	imcs21	test	10618309	symptom_250	10618309	0.002409846	18.89597720792517	not_mentioned	0.8437	not_mentioned	correct	ok	not_mentioned	released	option_probability
Clef-flash	imcs21	test	10618309	symptom_251	10618309	0.002409846	18.89597720792517	not_mentioned	0.8593	not_mentioned	correct	ok	not_mentioned	released	option_probability
Clef-flash	imcs21	test	10618309	symptom_252	10618309	0.002409846	18.89597720792517	not_mentioned	0.9309	not_mentioned	correct	ok	not_mentioned	released	option_probability
Clef-flash	imcs21	test	10618309	symptom_253	10618309	0.002409846	18.89597720792517	not_mentioned	0.9396	not_mentioned	correct	ok	not_mentioned	released	option_probability
Clef-flash	imcs21	test	10618309	symptom_254	10618309	0.002409846	18.89597720792517	not_mentioned	0.8261	not_mentioned	correct	ok	not_mentioned	released	option_probability
Clef-flash	imcs21	test	10618309	symptom_255	10618309	0.002409846	18.89597720792517	not_mentioned	0.7091	not_mentioned	correct	ok	not_mentioned	released	option_probability
Clef-flash	imcs21	test	10618309	symptom_256	10618309	0.002409846	18.89597720792517	not_mentioned	0.8418	not_mentioned	correct	ok	not_mentioned	released	option_probability
Clef-flash	imcs21	test	10618309	symptom_257	10618309	0.002409846	18.89597720792517	not_mentioned	0.8233	not_mentioned	correct	ok	not_mentioned	released	option_probability
Clef-flash	imcs21	test	10618309	symptom_258	10618309	0.002409846	18.89597720792517	not_mentioned	0.9743	not_mentioned	correct	ok	not_mentioned	released	option_probability
Clef-flash	imcs21	test	10618309	symptom_259	10618309	0.002409846	18.89597720792517	not_mentioned	0.923	not_mentioned	correct	ok	not_mentioned	released	option_probability
Clef-flash	imcs21	test	10618309	symptom_260	10618309	0.002409846	18.89597720792517	positive	0.4995	not_mentioned	incorrect	ok	not_mentioned	released	option_probability
Clef-flash	imcs21	test	10618309	symptom_261	10618309	0.002409846	18.89597720792517	not_mentioned	0.9761	not_mentioned	correct	ok	not_mentioned	released	option_probability
Clef-flash	imcs21	test	10618309	symptom_262	10618309	0.002409846	18.89597720792517	not_mentioned	0.8935	not_mentioned	correct	ok	not_mentioned	released	option_probability
Clef-flash	imcs21	test	10618309	symptom_263	10618309	0.002409846	18.89597720792517	not_mentioned	0.8879	not_mentioned	correct	ok	not_mentioned	released	option_probability
Clef-flash	imcs21	test	10618309	symptom_264	10618309	0.002409846	18.89597720792517	not_mentioned	0.9678	not_mentioned	correct	ok	not_mentioned	released	option_probability
Clef-flash	imcs21	test	10618309	symptom_265	10618309	0.002409846	18.89597720792517	not_mentioned	0.9547	not_mentioned	correct	ok	not_mentioned	released	option_probability
Clef-flash	imcs21	test	10618309	symptom_266	10618309	0.002409846	18.89597720792517	not_mentioned	0.9827	not_mentioned	correct	ok	not_mentioned	released	option_probability
Clef-flash	imcs21	test	10618309	symptom_267	10618309	0.002409846	18.89597720792517	not_mentioned	0.7551	not_mentioned	correct	ok	not_mentioned	released	option_probability
Clef-flash	imcs21	test	10618309	symptom_268	10618309	0.002409846	18.89597720792517	not_mentioned	0.9726	not_mentioned	correct	ok	not_mentioned	released	option_probability
Clef-flash	imcs21	test	10618309	symptom_269	10618309	0.002409846	18.89597720792517	not_mentioned	0.9814	not_mentioned	correct	ok	not_mentioned	released	option_probability
Clef-flash	imcs21	test	10618309	symptom_270	10618309	0.002409846	18.89597720792517	not_mentioned	0.7031	not_mentioned	correct	ok	not_mentioned	released	option_probability
Clef-flash	imcs21	test	10618309	symptom_271	10618309	0.002409846	18.89597720792517	not_mentioned	0.9158	not_mentioned	correct	ok	not_mentioned	released	option_probability
Clef-flash	imcs21	test	10618309	symptom_272	10618309	0.002409846	18.89597720792517	not_mentioned	0.9297	not_mentioned	correct	ok	not_mentioned	released	option_probability
Clef-flash	imcs21	test	10618309	symptom_273	10618309	0.002409846	18.89597720792517	not_mentioned	0.8968	not_mentioned	correct	ok	not_mentioned	released	option_probability
Clef-flash	imcs21	test	10618309	symptom_274	10618309	0.002409846	18.89597720792517	not_mentioned	0.9334	not_mentioned	correct	ok	not_mentioned	released	option_probability
Clef-flash	imcs21	test	10618309	symptom_275	10618309	0.002409846	18.89597720792517	not_mentioned	0.9443	not_mentioned	correct	ok	not_mentioned	released	option_probability
Clef-flash	imcs21	test	10618309	symptom_276	10618309	0.002409846	18.89597720792517	not_mentioned	0.9777	not_mentioned	correct	ok	not_mentioned	released	option_probability
Clef-flash	imcs21	test	10618309	symptom_277	10618309	0.002409846	18.89597720792517	not_mentioned	0.8689	not_mentioned	correct	ok	not_mentioned	released	option_probability
Clef-flash	imcs21	test	10618309	symptom_278	10618309	0.002409846	18.89597720792517	not_mentioned	0.9764	not_mentioned	correct	ok	not_mentioned	released	option_probability
Clef-flash	imcs21	test	10618309	symptom_279	10618309	0.002409846	18.89597720792517	not_mentioned	0.975	not_mentioned	correct	ok	not_mentioned	released	option_probability
Clef-flash	imcs21	test	10618309	symptom_280	10618309	0.002409846	18.89597720792517	not_mentioned	0.8326	not_mentioned	correct	ok	not_mentioned	released	option_probability
Clef-flash	imcs21	test	10618309	symptom_281	10618309	0.002409846	18.89597720792517	not_mentioned	0.9177	not_mentioned	correct	ok	not_mentioned	released	option_probability
Clef-flash	imcs21	test	10618309	symptom_282	10618309	0.002409846	18.89597720792517	not_mentioned	0.8067	not_mentioned	correct	ok	not_mentioned	released	option_probability
Clef-flash	imcs21	test	10618309	symptom_283	10618309	0.002409846	18.89597720792517	not_mentioned	0.9173	not_mentioned	correct	ok	not_mentioned	released	option_probability
Clef-flash	imcs21	test	10618309	symptom_284	10618309	0.002409846	18.89597720792517	not_mentioned	0.9428	not_mentioned	correct	ok	not_mentioned	released	option_probability
Clef-flash	imcs21	test	10618309	symptom_285	10618309	0.002409846	18.89597720792517	not_mentioned	0.9193	not_mentioned	correct	ok	not_mentioned	released	option_probability
Clef-flash	imcs21	test	10618309	symptom_286	10618309	0.002409846	18.89597720792517	not_mentioned	0.8464	not_mentioned	correct	ok	not_mentioned	released	option_probability
Clef-flash	imcs21	test	10618309	symptom_287	10618309	0.002409846	18.89597720792517	not_mentioned	0.9402	not_mentioned	correct	ok	not_mentioned	released	option_probability
Clef-flash	imcs21	test	10618309	symptom_288	10618309	0.002409846	18.89597720792517	not_mentioned	0.9701	not_mentioned	correct	ok	not_mentioned	released	option_probability
Clef-flash	imcs21	test	10618309	symptom_289	10618309	0.002409846	18.89597720792517	not_mentioned	0.7885	not_mentioned	correct	ok	not_mentioned	released	option_probability
Clef-flash	imcs21	test	10618309	symptom_290	10618309	0.002409846	18.89597720792517	not_mentioned	0.9126	not_mentioned	correct	ok	not_mentioned	released	option_probability
Clef-flash	imcs21	test	10618309	symptom_291	10618309	0.002409846	18.89597720792517	not_mentioned	0.9027	not_mentioned	correct	ok	not_mentioned	released	option_probability
Clef-flash	imcs21	test	10618309	symptom_292	10618309	0.002409846	18.89597720792517	not_mentioned	0.9752	not_mentioned	correct	ok	not_mentioned	released	option_probability
Clef-flash	imcs21	test	10618309	symptom_293	10618309	0.002409846	18.89597720792517	not_mentioned	0.9548	not_mentioned	correct	ok	not_mentioned	released	option_probability
Clef-flash	imcs21	test	10618309	symptom_294	10618309	0.002409846	18.89597720792517	not_mentioned	0.9509	not_mentioned	correct	ok	not_mentioned	released	option_probability
Clef-flash	imcs21	test	10618309	symptom_295	10618309	0.002409846	18.89597720792517	not_mentioned	0.8159	not_mentioned	correct	ok	not_mentioned	released	option_probability
Clef-flash	imcs21	test	10618309	symptom_296	10618309	0.002409846	18.89597720792517	not_mentioned	0.9027	not_mentioned	correct	ok	not_mentioned	released	option_probability
Clef-flash	imcs21	test	10618309	symptom_297	10618309	0.002409846	18.89597720792517	not_mentioned	0.4705	not_mentioned	correct	ok	not_mentioned	released	option_probability
Clef-flash	imcs21	test	10618309	symptom_298	10618309	0.002409846	18.89597720792517	not_mentioned	0.9701	not_mentioned	correct	ok	not_mentioned	released	option_probability
Clef-flash	imcs21	test	10618309	symptom_299	10618309	0.002409846	18.89597720792517	not_mentioned	0.9551	not_mentioned	correct	ok	not_mentioned	released	option_probability
Clef-flash	imcs21	test	10618309	symptom_300	10618309	0.002409846	18.89597720792517	not_mentioned	0.9734	not_mentioned	correct	ok	not_mentioned	released	option_probability
Clef-flash	imcs21	test	10618309	symptom_301	10618309	0.002409846	18.89597720792517	not_mentioned	0.4554	not_mentioned	correct	ok	not_mentioned	released	option_probability
Clef-flash	imcs21	test	10618309	symptom_302	10618309	0.002409846	18.89597720792517	not_mentioned	0.7454	not_mentioned	correct	ok	not_mentioned	released	option_probability
Clef-flash	imcs21	test	10618309	symptom_303	10618309	0.002409846	18.89597720792517	not_mentioned	0.9148	not_mentioned	correct	ok	not_mentioned	released	option_probability
Clef-flash	imcs21	test	10618309	symptom_304	10618309	0.002409846	18.89597720792517	not_mentioned	0.8216	not_mentioned	correct	ok	not_mentioned	released	option_probability
Clef-flash	imcs21	test	10618309	symptom_305	10618309	0.002409846	18.89597720792517	not_mentioned	0.834	not_mentioned	correct	ok	not_mentioned	released	option_probability
Clef-flash	imcs21	test	10618309	symptom_306	10618309	0.002409846	18.89597720792517	not_mentioned	0.9442	not_mentioned	correct	ok	not_mentioned	released	option_probability
Clef-flash	imcs21	test	10618309	symptom_307	10618309	0.002409846	18.89597720792517	not_mentioned	0.9400000000000001	not_mentioned	correct	ok	not_mentioned	released	option_probability
Clef-flash	imcs21	test	10618309	symptom_308	10618309	0.002409846	18.89597720792517	not_mentioned	0.8526	not_mentioned	correct	ok	not_mentioned	released	option_probability
Clef-flash	imcs21	test	10618309	symptom_309	10618309	0.002409846	18.89597720792517	not_mentioned	0.6335	not_mentioned	correct	ok	not_mentioned	released	option_probability
Clef-flash	imcs21	test	10618309	symptom_310	10618309	0.002409846	18.89597720792517	not_mentioned	0.9579	not_mentioned	correct	ok	not_mentioned	released	option_probability
Clef-flash	imcs21	test	10618309	symptom_311	10618309	0.002409846	18.89597720792517	not_mentioned	0.8969	not_mentioned	correct	ok	not_mentioned	released	option_probability
Clef-flash	imcs21	test	10618309	symptom_312	10618309	0.002409846	18.89597720792517	negative	0.7778	not_mentioned	incorrect	ok	not_mentioned	released	option_probability
Clef-flash	imcs21	test	10618309	symptom_313	10618309	0.002409846	18.89597720792517	not_mentioned	0.7999	not_mentioned	correct	ok	not_mentioned	released	option_probability
Clef-flash	imcs21	test	10618309	symptom_314	10618309	0.002409846	18.89597720792517	not_mentioned	0.7722	not_mentioned	correct	ok	not_mentioned	released	option_probability
Clef-flash	imcs21	test	10618309	symptom_315	10618309	0.002409846	18.89597720792517	not_mentioned	0.98	not_mentioned	correct	ok	not_mentioned	released	option_probability
Clef-flash	imcs21	test	10618309	symptom_316	10618309	0.002409846	18.89597720792517	not_mentioned	0.8053	not_mentioned	correct	ok	not_mentioned	released	option_probability
Clef-flash	imcs21	test	10618309	symptom_317	10618309	0.002409846	18.89597720792517	not_mentioned	0.7759	not_mentioned	correct	ok	not_mentioned	released	option_probability
Clef-flash	imcs21	test	10618309	symptom_318	10618309	0.002409846	18.89597720792517	not_mentioned	0.9498	not_mentioned	correct	ok	not_mentioned	released	option_probability
Clef-flash	imcs21	test	10618309	symptom_319	10618309	0.002409846	18.89597720792517	not_mentioned	0.5259	not_mentioned	correct	ok	not_mentioned	released	option_probability
Clef-flash	imcs21	test	10618309	symptom_320	10618309	0.002409846	18.89597720792517	not_mentioned	0.9344	not_mentioned	correct	ok	not_mentioned	released	option_probability
Clef-flash	imcs21	test	10618309	symptom_321	10618309	0.002409846	18.89597720792517	not_mentioned	0.9454	not_mentioned	correct	ok	not_mentioned	released	option_probability
Clef-flash	imcs21	test	10618309	symptom_322	10618309	0.002409846	18.89597720792517	not_mentioned	0.9545	not_mentioned	correct	ok	not_mentioned	released	option_probability
Clef-flash	imcs21	test	10618309	symptom_323	10618309	0.002409846	18.89597720792517	not_mentioned	0.9513	not_mentioned	correct	ok	not_mentioned	released	option_probability
Clef-flash	imcs21	test	10618309	symptom_324	10618309	0.002409846	18.89597720792517	not_mentioned	0.9447	not_mentioned	correct	ok	not_mentioned	released	option_probability
Clef-flash	imcs21	test	10618309	symptom_325	10618309	0.002409846	18.89597720792517	not_mentioned	0.9426	not_mentioned	correct	ok	not_mentioned	released	option_probability
Clef-flash	imcs21	test	10618309	symptom_326	10618309	0.002409846	18.89597720792517	not_mentioned	0.9594	not_mentioned	correct	ok	not_mentioned	released	option_probability
Clef-flash	imcs21	test	10618309	symptom_327	10618309	0.002409846	18.89597720792517	not_mentioned	0.9245	not_mentioned	correct	ok	not_mentioned	released	option_probability
Clef-flash	imcs21	test	10618309	symptom_328	10618309	0.002409846	18.89597720792517	not_mentioned	0.8109	not_mentioned	correct	ok	not_mentioned	released	option_probability
Clef-flash	imcs21	test	10618309	symptom_329	10618309	0.002409846	18.89597720792517	not_mentioned	0.9409	not_mentioned	correct	ok	not_mentioned	released	option_probability
Clef-flash	imcs21	test	10618309	symptom_330	10618309	0.002409846	18.89597720792517	not_mentioned	0.9302	not_mentioned	correct	ok	not_mentioned	released	option_probability
Clef-flash	imcs21	test	10621320	symptom_000	10621320	0.002458866	19.096514999866486	not_mentioned	0.8851	not_mentioned	correct	ok	not_mentioned	released	option_probability
Clef-flash	imcs21	test	10621320	symptom_001	10621320	0.002458866	19.096514999866486	positive	0.9065	positive	correct	ok	positive	released	option_probability
Clef-flash	imcs21	test	10621320	symptom_002	10621320	0.002458866	19.096514999866486	uncertain	0.443	positive	incorrect	ok	positive	released	option_probability
Clef-flash	imcs21	test	10621320	symptom_003	10621320	0.002458866	19.096514999866486	negative	0.9644	positive	incorrect	ok	positive	released	option_probability
Clef-flash	imcs21	test	10621320	symptom_004	10621320	0.002458866	19.096514999866486	positive	0.7282	positive	correct	ok	positive	released	option_probability
Clef-flash	imcs21	test	10621320	symptom_005	10621320	0.002458866	19.096514999866486	not_mentioned	0.9534	not_mentioned	correct	ok	not_mentioned	released	option_probability
Clef-flash	imcs21	test	10621320	symptom_006	10621320	0.002458866	19.096514999866486	not_mentioned	0.9343	not_mentioned	correct	ok	not_mentioned	released	option_probability
Clef-flash	imcs21	test	10621320	symptom_007	10621320	0.002458866	19.096514999866486	not_mentioned	0.692	uncertain	incorrect	ok	uncertain	released	option_probability
Clef-flash	imcs21	test	10621320	symptom_008	10621320	0.002458866	19.096514999866486	positive	0.373	not_mentioned	incorrect	ok	not_mentioned	released	option_probability
Clef-flash	imcs21	test	10621320	symptom_009	10621320	0.002458866	19.096514999866486	positive	0.6821	positive	correct	ok	positive	released	option_probability
Clef-flash	imcs21	test	10621320	symptom_010	10621320	0.002458866	19.096514999866486	uncertain	0.4159	not_mentioned	incorrect	ok	not_mentioned	released	option_probability
Clef-flash	imcs21	test	10621320	symptom_011	10621320	0.002458866	19.096514999866486	not_mentioned	0.9391	not_mentioned	correct	ok	not_mentioned	released	option_probability
Clef-flash	imcs21	test	10621320	symptom_012	10621320	0.002458866	19.096514999866486	not_mentioned	0.9388	not_mentioned	correct	ok	not_mentioned	released	option_probability
Clef-flash	imcs21	test	10621320	symptom_013	10621320	0.002458866	19.096514999866486	negative	0.9615	positive	incorrect	ok	positive	released	option_probability
Clef-flash	imcs21	test	10621320	symptom_014	10621320	0.002458866	19.096514999866486	uncertain	0.7303	uncertain	correct	ok	uncertain	released	option_probability
Clef-flash	imcs21	test	10621320	symptom_015	10621320	0.002458866	19.096514999866486	not_mentioned	0.6759	not_mentioned	correct	ok	not_mentioned	released	option_probability
Clef-flash	imcs21	test	10621320	symptom_016	10621320	0.002458866	19.096514999866486	not_mentioned	0.9118	not_mentioned	correct	ok	not_mentioned	released	option_probability
Clef-flash	imcs21	test	10621320	symptom_017	10621320	0.002458866	19.096514999866486	not_mentioned	0.655	not_mentioned	correct	ok	not_mentioned	released	option_probability
Clef-flash	imcs21	test	10621320	symptom_018	10621320	0.002458866	19.096514999866486	positive	0.8545	positive	correct	ok	positive	released	option_probability
Clef-flash	imcs21	test	10621320	symptom_019	10621320	0.002458866	19.096514999866486	not_mentioned	0.6111	not_mentioned	correct	ok	not_mentioned	released	option_probability
Clef-flash	imcs21	test	10621320	symptom_020	10621320	0.002458866	19.096514999866486	not_mentioned	0.9459	not_mentioned	correct	ok	not_mentioned	released	option_probability
Clef-flash	imcs21	test	10621320	symptom_021	10621320	0.002458866	19.096514999866486	not_mentioned	0.3667	positive	incorrect	ok	positive	released	option_probability
Clef-flash	imcs21	test	10621320	symptom_022	10621320	0.002458866	19.096514999866486	not_mentioned	0.5521	not_mentioned	correct	ok	not_mentioned	released	option_probability
Clef-flash	imcs21	test	10621320	symptom_023	10621320	0.002458866	19.096514999866486	not_mentioned	0.6275	not_mentioned	correct	ok	not_mentioned	released	option_probability
Clef-flash	imcs21	test	10621320	symptom_024	10621320	0.002458866	19.096514999866486	not_mentioned	0.8878	not_mentioned	correct	ok	not_mentioned	released	option_probability
Clef-flash	imcs21	test	10621320	symptom_025	10621320	0.002458866	19.096514999866486	not_mentioned	0.4057	not_mentioned	correct	ok	not_mentioned	released	option_probability
Clef-flash	imcs21	test	10621320	symptom_026	10621320	0.002458866	19.096514999866486	not_mentioned	0.9299	not_mentioned	correct	ok	not_mentioned	released	option_probability
Clef-flash	imcs21	test	10621320	symptom_027	10621320	0.002458866	19.096514999866486	not_mentioned	0.9325	not_mentioned	correct	ok	not_mentioned	released	option_probability
Clef-flash	imcs21	test	10621320	symptom_028	10621320	0.002458866	19.096514999866486	not_mentioned	0.925	not_mentioned	correct	ok	not_mentioned	released	option_probability
Clef-flash	imcs21	test	10621320	symptom_029	10621320	0.002458866	19.096514999866486	not_mentioned	0.8508	not_mentioned	correct	ok	not_mentioned	released	option_probability
Clef-flash	imcs21	test	10621320	symptom_030	10621320	0.002458866	19.096514999866486	negative	0.6037	not_mentioned	incorrect	ok	not_mentioned	released	option_probability
Clef-flash	imcs21	test	10621320	symptom_031	10621320	0.002458866	19.096514999866486	uncertain	0.8504	uncertain	correct	ok	uncertain	released	option_probability
Clef-flash	imcs21	test	10621320	symptom_032	10621320	0.002458866	19.096514999866486	not_mentioned	0.7652	not_mentioned	correct	ok	not_mentioned	released	option_probability
Clef-flash	imcs21	test	10621320	symptom_033	10621320	0.002458866	19.096514999866486	uncertain	0.4238	not_mentioned	incorrect	ok	not_mentioned	released	option_probability
Clef-flash	imcs21	test	10621320	symptom_034	10621320	0.002458866	19.096514999866486	not_mentioned	0.9665	not_mentioned	correct	ok	not_mentioned	released	option_probability
Clef-flash	imcs21	test	10621320	symptom_035	10621320	0.002458866	19.096514999866486	uncertain	0.4726	not_mentioned	incorrect	ok	not_mentioned	released	option_probability
Clef-flash	imcs21	test	10621320	symptom_036	10621320	0.002458866	19.096514999866486	not_mentioned	0.9115	not_mentioned	correct	ok	not_mentioned	released	option_probability
Clef-flash	imcs21	test	10621320	symptom_037	10621320	0.002458866	19.096514999866486	not_mentioned	0.5093	not_mentioned	correct	ok	not_mentioned	released	option_probability
Clef-flash	imcs21	test	10621320	symptom_038	10621320	0.002458866	19.096514999866486	not_mentioned	0.933	not_mentioned	correct	ok	not_mentioned	released	option_probability
Clef-flash	imcs21	test	10621320	symptom_039	10621320	0.002458866	19.096514999866486	uncertain	0.7245	positive	incorrect	ok	positive	released	option_probability
Clef-flash	imcs21	test	10621320	symptom_040	10621320	0.002458866	19.096514999866486	not_mentioned	0.9439	not_mentioned	correct	ok	not_mentioned	released	option_probability
Clef-flash	imcs21	test	10621320	symptom_041	10621320	0.002458866	19.096514999866486	not_mentioned	0.852	not_mentioned	correct	ok	not_mentioned	released	option_probability
Clef-flash	imcs21	test	10621320	symptom_042	10621320	0.002458866	19.096514999866486	not_mentioned	0.9594	not_mentioned	correct	ok	not_mentioned	released	option_probability
Clef-flash	imcs21	test	10621320	symptom_043	10621320	0.002458866	19.096514999866486	not_mentioned	0.8872	not_mentioned	correct	ok	not_mentioned	released	option_probability
Clef-flash	imcs21	test	10621320	symptom_044	10621320	0.002458866	19.096514999866486	positive	0.5691	not_mentioned	incorrect	ok	not_mentioned	released	option_probability
Clef-flash	imcs21	test	10621320	symptom_045	10621320	0.002458866	19.096514999866486	not_mentioned	0.9202	not_mentioned	correct	ok	not_mentioned	released	option_probability
Clef-flash	imcs21	test	10621320	symptom_046	10621320	0.002458866	19.096514999866486	not_mentioned	0.9012	not_mentioned	correct	ok	not_mentioned	released	option_probability
Clef-flash	imcs21	test	10621320	symptom_047	10621320	0.002458866	19.096514999866486	not_mentioned	0.8726	not_mentioned	correct	ok	not_mentioned	released	option_probability
Clef-flash	imcs21	test	10621320	symptom_048	10621320	0.002458866	19.096514999866486	not_mentioned	0.8753	not_mentioned	correct	ok	not_mentioned	released	option_probability
Clef-flash	imcs21	test	10621320	symptom_049	10621320	0.002458866	19.096514999866486	not_mentioned	0.9413	not_mentioned	correct	ok	not_mentioned	released	option_probability
Clef-flash	imcs21	test	10621320	symptom_050	10621320	0.002458866	19.096514999866486	not_mentioned	0.9158000000000001	not_mentioned	correct	ok	not_mentioned	released	option_probability
Clef-flash	imcs21	test	10621320	symptom_051	10621320	0.002458866	19.096514999866486	uncertain	0.9002	uncertain	correct	ok	uncertain	released	option_probability
Clef-flash	imcs21	test	10621320	symptom_052	10621320	0.002458866	19.096514999866486	negative	0.4927	not_mentioned	incorrect	ok	not_mentioned	released	option_probability
Clef-flash	imcs21	test	10621320	symptom_053	10621320	0.002458866	19.096514999866486	not_mentioned	0.7543	not_mentioned	correct	ok	not_mentioned	released	option_probability
Clef-flash	imcs21	test	10621320	symptom_054	10621320	0.002458866	19.096514999866486	uncertain	0.7529	not_mentioned	incorrect	ok	not_mentioned	released	option_probability
Clef-flash	imcs21	test	10621320	symptom_055	10621320	0.002458866	19.096514999866486	not_mentioned	0.8537	not_mentioned	correct	ok	not_mentioned	released	option_probability
Clef-flash	imcs21	test	10621320	symptom_056	10621320	0.002458866	19.096514999866486	not_mentioned	0.7711	not_mentioned	correct	ok	not_mentioned	released	option_probability
Clef-flash	imcs21	test	10621320	symptom_057	10621320	0.002458866	19.096514999866486	not_mentioned	0.7311	not_mentioned	correct	ok	not_mentioned	released	option_probability
Clef-flash	imcs21	test	10621320	symptom_058	10621320	0.002458866	19.096514999866486	uncertain	0.523	not_mentioned	incorrect	ok	not_mentioned	released	option_probability
Clef-flash	imcs21	test	10621320	symptom_059	10621320	0.002458866	19.096514999866486	not_mentioned	0.7958	not_mentioned	correct	ok	not_mentioned	released	option_probability
Clef-flash	imcs21	test	10621320	symptom_060	10621320	0.002458866	19.096514999866486	not_mentioned	0.9447	not_mentioned	correct	ok	not_mentioned	released	option_probability
Clef-flash	imcs21	test	10621320	symptom_061	10621320	0.002458866	19.096514999866486	uncertain	0.6882	not_mentioned	incorrect	ok	not_mentioned	released	option_probability
Clef-flash	imcs21	test	10621320	symptom_062	10621320	0.002458866	19.096514999866486	not_mentioned	0.8369	not_mentioned	correct	ok	not_mentioned	released	option_probability
Clef-flash	imcs21	test	10621320	symptom_063	10621320	0.002458866	19.096514999866486	not_mentioned	0.4568	not_mentioned	correct	ok	not_mentioned	released	option_probability
Clef-flash	imcs21	test	10621320	symptom_064	10621320	0.002458866	19.096514999866486	not_mentioned	0.9533	not_mentioned	correct	ok	not_mentioned	released	option_probability
Clef-flash	imcs21	test	10621320	symptom_065	10621320	0.002458866	19.096514999866486	not_mentioned	0.8051	not_mentioned	correct	ok	not_mentioned	released	option_probability
Clef-flash	imcs21	test	10621320	symptom_066	10621320	0.002458866	19.096514999866486	not_mentioned	0.8787	not_mentioned	correct	ok	not_mentioned	released	option_probability
Clef-flash	imcs21	test	10621320	symptom_067	10621320	0.002458866	19.096514999866486	not_mentioned	0.9635	not_mentioned	correct	ok	not_mentioned	released	option_probability
Clef-flash	imcs21	test	10621320	symptom_068	10621320	0.002458866	19.096514999866486	not_mentioned	0.8904	not_mentioned	correct	ok	not_mentioned	released	option_probability
Clef-flash	imcs21	test	10621320	symptom_069	10621320	0.002458866	19.096514999866486	not_mentioned	0.9373	not_mentioned	correct	ok	not_mentioned	released	option_probability
Clef-flash	imcs21	test	10621320	symptom_070	10621320	0.002458866	19.096514999866486	not_mentioned	0.8958	not_mentioned	correct	ok	not_mentioned	released	option_probability
Clef-flash	imcs21	test	10621320	symptom_071	10621320	0.002458866	19.096514999866486	not_mentioned	0.9088	not_mentioned	correct	ok	not_mentioned	released	option_probability
Clef-flash	imcs21	test	10621320	symptom_072	10621320	0.002458866	19.096514999866486	not_mentioned	0.8555	not_mentioned	correct	ok	not_mentioned	released	option_probability
Clef-flash	imcs21	test	10621320	symptom_073	10621320	0.002458866	19.096514999866486	not_mentioned	0.966	not_mentioned	correct	ok	not_mentioned	released	option_probability
Clef-flash	imcs21	test	10621320	symptom_074	10621320	0.002458866	19.096514999866486	not_mentioned	0.938	not_mentioned	correct	ok	not_mentioned	released	option_probability
Clef-flash	imcs21	test	10621320	symptom_075	10621320	0.002458866	19.096514999866486	not_mentioned	0.7797000000000001	not_mentioned	correct	ok	not_mentioned	released	option_probability
Clef-flash	imcs21	test	10621320	symptom_076	10621320	0.002458866	19.096514999866486	not_mentioned	0.3901	not_mentioned	correct	ok	not_mentioned	released	option_probability
Clef-flash	imcs21	test	10621320	symptom_077	10621320	0.002458866	19.096514999866486	not_mentioned	0.8386	not_mentioned	correct	ok	not_mentioned	released	option_probability
Clef-flash	imcs21	test	10621320	symptom_078	10621320	0.002458866	19.096514999866486	not_mentioned	0.9369	not_mentioned	correct	ok	not_mentioned	released	option_probability
Clef-flash	imcs21	test	10621320	symptom_079	10621320	0.002458866	19.096514999866486	not_mentioned	0.9231	not_mentioned	correct	ok	not_mentioned	released	option_probability
Clef-flash	imcs21	test	10621320	symptom_080	10621320	0.002458866	19.096514999866486	not_mentioned	0.7917	not_mentioned	correct	ok	not_mentioned	released	option_probability
Clef-flash	imcs21	test	10621320	symptom_081	10621320	0.002458866	19.096514999866486	not_mentioned	0.8828	not_mentioned	correct	ok	not_mentioned	released	option_probability
Clef-flash	imcs21	test	10621320	symptom_082	10621320	0.002458866	19.096514999866486	not_mentioned	0.949	not_mentioned	correct	ok	not_mentioned	released	option_probability
Clef-flash	imcs21	test	10621320	symptom_083	10621320	0.002458866	19.096514999866486	uncertain	0.4076	not_mentioned	incorrect	ok	not_mentioned	released	option_probability
Clef-flash	imcs21	test	10621320	symptom_084	10621320	0.002458866	19.096514999866486	not_mentioned	0.8799	not_mentioned	correct	ok	not_mentioned	released	option_probability
Clef-flash	imcs21	test	10621320	symptom_085	10621320	0.002458866	19.096514999866486	not_mentioned	0.9022	not_mentioned	correct	ok	not_mentioned	released	option_probability
Clef-flash	imcs21	test	10621320	symptom_086	10621320	0.002458866	19.096514999866486	positive	0.4636	not_mentioned	incorrect	ok	not_mentioned	released	option_probability
Clef-flash	imcs21	test	10621320	symptom_087	10621320	0.002458866	19.096514999866486	not_mentioned	0.9097	not_mentioned	correct	ok	not_mentioned	released	option_probability
Clef-flash	imcs21	test	10621320	symptom_088	10621320	0.002458866	19.096514999866486	not_mentioned	0.9312	not_mentioned	correct	ok	not_mentioned	released	option_probability
Clef-flash	imcs21	test	10621320	symptom_089	10621320	0.002458866	19.096514999866486	not_mentioned	0.3915	not_mentioned	correct	ok	not_mentioned	released	option_probability
Clef-flash	imcs21	test	10621320	symptom_090	10621320	0.002458866	19.096514999866486	not_mentioned	0.6144	not_mentioned	correct	ok	not_mentioned	released	option_probability
Clef-flash	imcs21	test	10621320	symptom_091	10621320	0.002458866	19.096514999866486	not_mentioned	0.9375	not_mentioned	correct	ok	not_mentioned	released	option_probability
Clef-flash	imcs21	test	10621320	symptom_092	10621320	0.002458866	19.096514999866486	not_mentioned	0.9202	not_mentioned	correct	ok	not_mentioned	released	option_probability
Clef-flash	imcs21	test	10621320	symptom_093	10621320	0.002458866	19.096514999866486	not_mentioned	0.9649	not_mentioned	correct	ok	not_mentioned	released	option_probability
Clef-flash	imcs21	test	10621320	symptom_094	10621320	0.002458866	19.096514999866486	not_mentioned	0.8246	not_mentioned	correct	ok	not_mentioned	released	option_probability
Clef-flash	imcs21	test	10621320	symptom_095	10621320	0.002458866	19.096514999866486	not_mentioned	0.8303	not_mentioned	correct	ok	not_mentioned	released	option_probability
Clef-flash	imcs21	test	10621320	symptom_096	10621320	0.002458866	19.096514999866486	not_mentioned	0.971	not_mentioned	correct	ok	not_mentioned	released	option_probability
Clef-flash	imcs21	test	10621320	symptom_097	10621320	0.002458866	19.096514999866486	not_mentioned	0.776	not_mentioned	correct	ok	not_mentioned	released	option_probability
Clef-flash	imcs21	test	10621320	symptom_098	10621320	0.002458866	19.096514999866486	not_mentioned	0.7763	not_mentioned	correct	ok	not_mentioned	released	option_probability
Clef-flash	imcs21	test	10621320	symptom_099	10621320	0.002458866	19.096514999866486	not_mentioned	0.8515	not_mentioned	correct	ok	not_mentioned	released	option_probability
Clef-flash	imcs21	test	10621320	symptom_100	10621320	0.002458866	19.096514999866486	not_mentioned	0.5754	not_mentioned	correct	ok	not_mentioned	released	option_probability
Clef-flash	imcs21	test	10621320	symptom_101	10621320	0.002458866	19.096514999866486	not_mentioned	0.8806	not_mentioned	correct	ok	not_mentioned	released	option_probability
Clef-flash	imcs21	test	10621320	symptom_102	10621320	0.002458866	19.096514999866486	not_mentioned	0.7014	not_mentioned	correct	ok	not_mentioned	released	option_probability
Clef-flash	imcs21	test	10621320	symptom_103	10621320	0.002458866	19.096514999866486	not_mentioned	0.9203	not_mentioned	correct	ok	not_mentioned	released	option_probability
Clef-flash	imcs21	test	10621320	symptom_104	10621320	0.002458866	19.096514999866486	not_mentioned	0.9484	not_mentioned	correct	ok	not_mentioned	released	option_probability
Clef-flash	imcs21	test	10621320	symptom_105	10621320	0.002458866	19.096514999866486	not_mentioned	0.9161	not_mentioned	correct	ok	not_mentioned	released	option_probability
Clef-flash	imcs21	test	10621320	symptom_106	10621320	0.002458866	19.096514999866486	not_mentioned	0.7944	not_mentioned	correct	ok	not_mentioned	released	option_probability
Clef-flash	imcs21	test	10621320	symptom_107	10621320	0.002458866	19.096514999866486	not_mentioned	0.9657	not_mentioned	correct	ok	not_mentioned	released	option_probability
Clef-flash	imcs21	test	10621320	symptom_108	10621320	0.002458866	19.096514999866486	not_mentioned	0.9325	not_mentioned	correct	ok	not_mentioned	released	option_probability
Clef-flash	imcs21	test	10621320	symptom_109	10621320	0.002458866	19.096514999866486	not_mentioned	0.4574	not_mentioned	correct	ok	not_mentioned	released	option_probability
Clef-flash	imcs21	test	10621320	symptom_110	10621320	0.002458866	19.096514999866486	not_mentioned	0.946	not_mentioned	correct	ok	not_mentioned	released	option_probability
Clef-flash	imcs21	test	10621320	symptom_111	10621320	0.002458866	19.096514999866486	not_mentioned	0.961	not_mentioned	correct	ok	not_mentioned	released	option_probability
Clef-flash	imcs21	test	10621320	symptom_112	10621320	0.002458866	19.096514999866486	not_mentioned	0.8592	not_mentioned	correct	ok	not_mentioned	released	option_probability
Clef-flash	imcs21	test	10621320	symptom_113	10621320	0.002458866	19.096514999866486	not_mentioned	0.838	not_mentioned	correct	ok	not_mentioned	released	option_probability
Clef-flash	imcs21	test	10621320	symptom_114	10621320	0.002458866	19.096514999866486	not_mentioned	0.8727	not_mentioned	correct	ok	not_mentioned	released	option_probability
Clef-flash	imcs21	test	10621320	symptom_115	10621320	0.002458866	19.096514999866486	not_mentioned	0.7904	not_mentioned	correct	ok	not_mentioned	released	option_probability
Clef-flash	imcs21	test	10621320	symptom_116	10621320	0.002458866	19.096514999866486	not_mentioned	0.4363	not_mentioned	correct	ok	not_mentioned	released	option_probability
Clef-flash	imcs21	test	10621320	symptom_117	10621320	0.002458866	19.096514999866486	not_mentioned	0.9389	not_mentioned	correct	ok	not_mentioned	released	option_probability
Clef-flash	imcs21	test	10621320	symptom_118	10621320	0.002458866	19.096514999866486	not_mentioned	0.3562	not_mentioned	correct	ok	not_mentioned	released	option_probability
Clef-flash	imcs21	test	10621320	symptom_119	10621320	0.002458866	19.096514999866486	not_mentioned	0.8819	not_mentioned	correct	ok	not_mentioned	released	option_probability
Clef-flash	imcs21	test	10621320	symptom_120	10621320	0.002458866	19.096514999866486	not_mentioned	0.6934	not_mentioned	correct	ok	not_mentioned	released	option_probability
Clef-flash	imcs21	test	10621320	symptom_121	10621320	0.002458866	19.096514999866486	not_mentioned	0.8445	not_mentioned	correct	ok	not_mentioned	released	option_probability
Clef-flash	imcs21	test	10621320	symptom_122	10621320	0.002458866	19.096514999866486	not_mentioned	0.826	not_mentioned	correct	ok	not_mentioned	released	option_probability
Clef-flash	imcs21	test	10621320	symptom_123	10621320	0.002458866	19.096514999866486	not_mentioned	0.5439	not_mentioned	correct	ok	not_mentioned	released	option_probability
Clef-flash	imcs21	test	10621320	symptom_124	10621320	0.002458866	19.096514999866486	not_mentioned	0.7328	not_mentioned	correct	ok	not_mentioned	released	option_probability
Clef-flash	imcs21	test	10621320	symptom_125	10621320	0.002458866	19.096514999866486	not_mentioned	0.8436	not_mentioned	correct	ok	not_mentioned	released	option_probability
Clef-flash	imcs21	test	10621320	symptom_126	10621320	0.002458866	19.096514999866486	not_mentioned	0.9213	not_mentioned	correct	ok	not_mentioned	released	option_probability
Clef-flash	imcs21	test	10621320	symptom_127	10621320	0.002458866	19.096514999866486	not_mentioned	0.7641	not_mentioned	correct	ok	not_mentioned	released	option_probability
Clef-flash	imcs21	test	10621320	symptom_128	10621320	0.002458866	19.096514999866486	not_mentioned	0.8883	not_mentioned	correct	ok	not_mentioned	released	option_probability
Clef-flash	imcs21	test	10621320	symptom_129	10621320	0.002458866	19.096514999866486	uncertain	0.6101	not_mentioned	incorrect	ok	not_mentioned	released	option_probability
Clef-flash	imcs21	test	10621320	symptom_130	10621320	0.002458866	19.096514999866486	not_mentioned	0.4876	not_mentioned	correct	ok	not_mentioned	released	option_probability
Clef-flash	imcs21	test	10621320	symptom_131	10621320	0.002458866	19.096514999866486	not_mentioned	0.8412	not_mentioned	correct	ok	not_mentioned	released	option_probability
Clef-flash	imcs21	test	10621320	symptom_132	10621320	0.002458866	19.096514999866486	not_mentioned	0.9521	not_mentioned	correct	ok	not_mentioned	released	option_probability
Clef-flash	imcs21	test	10621320	symptom_133	10621320	0.002458866	19.096514999866486	not_mentioned	0.9458	not_mentioned	correct	ok	not_mentioned	released	option_probability
Clef-flash	imcs21	test	10621320	symptom_134	10621320	0.002458866	19.096514999866486	not_mentioned	0.6008	not_mentioned	correct	ok	not_mentioned	released	option_probability
Clef-flash	imcs21	test	10621320	symptom_135	10621320	0.002458866	19.096514999866486	not_mentioned	0.9253	not_mentioned	correct	ok	not_mentioned	released	option_probability
Clef-flash	imcs21	test	10621320	symptom_136	10621320	0.002458866	19.096514999866486	not_mentioned	0.8823	not_mentioned	correct	ok	not_mentioned	released	option_probability
Clef-flash	imcs21	test	10621320	symptom_137	10621320	0.002458866	19.096514999866486	not_mentioned	0.8554	not_mentioned	correct	ok	not_mentioned	released	option_probability
Clef-flash	imcs21	test	10621320	symptom_138	10621320	0.002458866	19.096514999866486	not_mentioned	0.6577	not_mentioned	correct	ok	not_mentioned	released	option_probability
Clef-flash	imcs21	test	10621320	symptom_139	10621320	0.002458866	19.096514999866486	not_mentioned	0.8211	not_mentioned	correct	ok	not_mentioned	released	option_probability
Clef-flash	imcs21	test	10621320	symptom_140	10621320	0.002458866	19.096514999866486	not_mentioned	0.9331	not_mentioned	correct	ok	not_mentioned	released	option_probability
Clef-flash	imcs21	test	10621320	symptom_141	10621320	0.002458866	19.096514999866486	not_mentioned	0.8824	not_mentioned	correct	ok	not_mentioned	released	option_probability
Clef-flash	imcs21	test	10621320	symptom_142	10621320	0.002458866	19.096514999866486	not_mentioned	0.9769	not_mentioned	correct	ok	not_mentioned	released	option_probability
Clef-flash	imcs21	test	10621320	symptom_143	10621320	0.002458866	19.096514999866486	not_mentioned	0.9591	not_mentioned	correct	ok	not_mentioned	released	option_probability
Clef-flash	imcs21	test	10621320	symptom_144	10621320	0.002458866	19.096514999866486	not_mentioned	0.9038	not_mentioned	correct	ok	not_mentioned	released	option_probability
Clef-flash	imcs21	test	10621320	symptom_145	10621320	0.002458866	19.096514999866486	not_mentioned	0.4962	not_mentioned	correct	ok	not_mentioned	released	option_probability
Clef-flash	imcs21	test	10621320	symptom_146	10621320	0.002458866	19.096514999866486	not_mentioned	0.7111000000000001	not_mentioned	correct	ok	not_mentioned	released	option_probability
Clef-flash	imcs21	test	10621320	symptom_147	10621320	0.002458866	19.096514999866486	not_mentioned	0.7973	not_mentioned	correct	ok	not_mentioned	released	option_probability
Clef-flash	imcs21	test	10621320	symptom_148	10621320	0.002458866	19.096514999866486	not_mentioned	0.8394	not_mentioned	correct	ok	not_mentioned	released	option_probability
Clef-flash	imcs21	test	10621320	symptom_149	10621320	0.002458866	19.096514999866486	not_mentioned	0.9375	not_mentioned	correct	ok	not_mentioned	released	option_probability
Clef-flash	imcs21	test	10621320	symptom_150	10621320	0.002458866	19.096514999866486	not_mentioned	0.9548	not_mentioned	correct	ok	not_mentioned	released	option_probability
Clef-flash	imcs21	test	10621320	symptom_151	10621320	0.002458866	19.096514999866486	not_mentioned	0.877	not_mentioned	correct	ok	not_mentioned	released	option_probability
Clef-flash	imcs21	test	10621320	symptom_152	10621320	0.002458866	19.096514999866486	not_mentioned	0.8683	not_mentioned	correct	ok	not_mentioned	released	option_probability
Clef-flash	imcs21	test	10621320	symptom_153	10621320	0.002458866	19.096514999866486	not_mentioned	0.9519	not_mentioned	correct	ok	not_mentioned	released	option_probability
Clef-flash	imcs21	test	10621320	symptom_154	10621320	0.002458866	19.096514999866486	positive	0.4014	not_mentioned	incorrect	ok	not_mentioned	released	option_probability
Clef-flash	imcs21	test	10621320	symptom_155	10621320	0.002458866	19.096514999866486	not_mentioned	0.8031	not_mentioned	correct	ok	not_mentioned	released	option_probability
Clef-flash	imcs21	test	10621320	symptom_156	10621320	0.002458866	19.096514999866486	not_mentioned	0.9387	not_mentioned	correct	ok	not_mentioned	released	option_probability
Clef-flash	imcs21	test	10621320	symptom_157	10621320	0.002458866	19.096514999866486	uncertain	0.6399	not_mentioned	incorrect	ok	not_mentioned	released	option_probability
Clef-flash	imcs21	test	10621320	symptom_158	10621320	0.002458866	19.096514999866486	not_mentioned	0.5292	not_mentioned	correct	ok	not_mentioned	released	option_probability
Clef-flash	imcs21	test	10621320	symptom_159	10621320	0.002458866	19.096514999866486	not_mentioned	0.7539	not_mentioned	correct	ok	not_mentioned	released	option_probability
Clef-flash	imcs21	test	10621320	symptom_160	10621320	0.002458866	19.096514999866486	not_mentioned	0.8423	not_mentioned	correct	ok	not_mentioned	released	option_probability
Clef-flash	imcs21	test	10621320	symptom_161	10621320	0.002458866	19.096514999866486	not_mentioned	0.9826	not_mentioned	correct	ok	not_mentioned	released	option_probability
Clef-flash	imcs21	test	10621320	symptom_162	10621320	0.002458866	19.096514999866486	uncertain	0.7612	not_mentioned	incorrect	ok	not_mentioned	released	option_probability
Clef-flash	imcs21	test	10621320	symptom_163	10621320	0.002458866	19.096514999866486	not_mentioned	0.8768	not_mentioned	correct	ok	not_mentioned	released	option_probability
Clef-flash	imcs21	test	10621320	symptom_164	10621320	0.002458866	19.096514999866486	uncertain	0.4838	not_mentioned	incorrect	ok	not_mentioned	released	option_probability
Clef-flash	imcs21	test	10621320	symptom_165	10621320	0.002458866	19.096514999866486	not_mentioned	0.7313	not_mentioned	correct	ok	not_mentioned	released	option_probability
Clef-flash	imcs21	test	10621320	symptom_166	10621320	0.002458866	19.096514999866486	not_mentioned	0.7367	not_mentioned	correct	ok	not_mentioned	released	option_probability
Clef-flash	imcs21	test	10621320	symptom_167	10621320	0.002458866	19.096514999866486	not_mentioned	0.7402	not_mentioned	correct	ok	not_mentioned	released	option_probability
Clef-flash	imcs21	test	10621320	symptom_168	10621320	0.002458866	19.096514999866486	not_mentioned	0.8801	not_mentioned	correct	ok	not_mentioned	released	option_probability
Clef-flash	imcs21	test	10621320	symptom_169	10621320	0.002458866	19.096514999866486	not_mentioned	0.5113	not_mentioned	correct	ok	not_mentioned	released	option_probability
Clef-flash	imcs21	test	10621320	symptom_170	10621320	0.002458866	19.096514999866486	not_mentioned	0.9547	not_mentioned	correct	ok	not_mentioned	released	option_probability
Clef-flash	imcs21	test	10621320	symptom_171	10621320	0.002458866	19.096514999866486	not_mentioned	0.7469	not_mentioned	correct	ok	not_mentioned	released	option_probability
Clef-flash	imcs21	test	10621320	symptom_172	10621320	0.002458866	19.096514999866486	not_mentioned	0.7835	not_mentioned	correct	ok	not_mentioned	released	option_probability
Clef-flash	imcs21	test	10621320	symptom_173	10621320	0.002458866	19.096514999866486	not_mentioned	0.6352	not_mentioned	correct	ok	not_mentioned	released	option_probability
Clef-flash	imcs21	test	10621320	symptom_174	10621320	0.002458866	19.096514999866486	not_mentioned	0.7498	not_mentioned	correct	ok	not_mentioned	released	option_probability
Clef-flash	imcs21	test	10621320	symptom_175	10621320	0.002458866	19.096514999866486	not_mentioned	0.6671	not_mentioned	correct	ok	not_mentioned	released	option_probability
Clef-flash	imcs21	test	10621320	symptom_176	10621320	0.002458866	19.096514999866486	uncertain	0.8609	not_mentioned	incorrect	ok	not_mentioned	released	option_probability
Clef-flash	imcs21	test	10621320	symptom_177	10621320	0.002458866	19.096514999866486	not_mentioned	0.7182	not_mentioned	correct	ok	not_mentioned	released	option_probability
Clef-flash	imcs21	test	10621320	symptom_178	10621320	0.002458866	19.096514999866486	not_mentioned	0.8134	not_mentioned	correct	ok	not_mentioned	released	option_probability
Clef-flash	imcs21	test	10621320	symptom_179	10621320	0.002458866	19.096514999866486	not_mentioned	0.7509	not_mentioned	correct	ok	not_mentioned	released	option_probability
Clef-flash	imcs21	test	10621320	symptom_180	10621320	0.002458866	19.096514999866486	not_mentioned	0.9162	not_mentioned	correct	ok	not_mentioned	released	option_probability
Clef-flash	imcs21	test	10621320	symptom_181	10621320	0.002458866	19.096514999866486	not_mentioned	0.856	not_mentioned	correct	ok	not_mentioned	released	option_probability
Clef-flash	imcs21	test	10621320	symptom_182	10621320	0.002458866	19.096514999866486	not_mentioned	0.9568	not_mentioned	correct	ok	not_mentioned	released	option_probability
Clef-flash	imcs21	test	10621320	symptom_183	10621320	0.002458866	19.096514999866486	not_mentioned	0.9777	not_mentioned	correct	ok	not_mentioned	released	option_probability
Clef-flash	imcs21	test	10621320	symptom_184	10621320	0.002458866	19.096514999866486	not_mentioned	0.8357	not_mentioned	correct	ok	not_mentioned	released	option_probability
Clef-flash	imcs21	test	10621320	symptom_185	10621320	0.002458866	19.096514999866486	uncertain	0.3509	not_mentioned	incorrect	ok	not_mentioned	released	option_probability
Clef-flash	imcs21	test	10621320	symptom_186	10621320	0.002458866	19.096514999866486	not_mentioned	0.8902	not_mentioned	correct	ok	not_mentioned	released	option_probability
Clef-flash	imcs21	test	10621320	symptom_187	10621320	0.002458866	19.096514999866486	not_mentioned	0.5828	not_mentioned	correct	ok	not_mentioned	released	option_probability
Clef-flash	imcs21	test	10621320	symptom_188	10621320	0.002458866	19.096514999866486	not_mentioned	0.5319	not_mentioned	correct	ok	not_mentioned	released	option_probability
Clef-flash	imcs21	test	10621320	symptom_189	10621320	0.002458866	19.096514999866486	not_mentioned	0.741	not_mentioned	correct	ok	not_mentioned	released	option_probability
Clef-flash	imcs21	test	10621320	symptom_190	10621320	0.002458866	19.096514999866486	not_mentioned	0.7861	not_mentioned	correct	ok	not_mentioned	released	option_probability
Clef-flash	imcs21	test	10621320	symptom_191	10621320	0.002458866	19.096514999866486	not_mentioned	0.8227	not_mentioned	correct	ok	not_mentioned	released	option_probability
Clef-flash	imcs21	test	10621320	symptom_192	10621320	0.002458866	19.096514999866486	not_mentioned	0.8091	not_mentioned	correct	ok	not_mentioned	released	option_probability
Clef-flash	imcs21	test	10621320	symptom_193	10621320	0.002458866	19.096514999866486	not_mentioned	0.9392	not_mentioned	correct	ok	not_mentioned	released	option_probability
Clef-flash	imcs21	test	10621320	symptom_194	10621320	0.002458866	19.096514999866486	not_mentioned	0.8077	not_mentioned	correct	ok	not_mentioned	released	option_probability
Clef-flash	imcs21	test	10621320	symptom_195	10621320	0.002458866	19.096514999866486	not_mentioned	0.9836	not_mentioned	correct	ok	not_mentioned	released	option_probability
Clef-flash	imcs21	test	10621320	symptom_196	10621320	0.002458866	19.096514999866486	not_mentioned	0.9728	not_mentioned	correct	ok	not_mentioned	released	option_probability
Clef-flash	imcs21	test	10621320	symptom_197	10621320	0.002458866	19.096514999866486	not_mentioned	0.9418	not_mentioned	correct	ok	not_mentioned	released	option_probability
Clef-flash	imcs21	test	10621320	symptom_198	10621320	0.002458866	19.096514999866486	not_mentioned	0.9367	not_mentioned	correct	ok	not_mentioned	released	option_probability
Clef-flash	imcs21	test	10621320	symptom_199	10621320	0.002458866	19.096514999866486	not_mentioned	0.9519	not_mentioned	correct	ok	not_mentioned	released	option_probability
Clef-flash	imcs21	test	10621320	symptom_200	10621320	0.002458866	19.096514999866486	not_mentioned	0.7391	not_mentioned	correct	ok	not_mentioned	released	option_probability
Clef-flash	imcs21	test	10621320	symptom_201	10621320	0.002458866	19.096514999866486	not_mentioned	0.9119	not_mentioned	correct	ok	not_mentioned	released	option_probability
Clef-flash	imcs21	test	10621320	symptom_202	10621320	0.002458866	19.096514999866486	uncertain	0.4662	not_mentioned	incorrect	ok	not_mentioned	released	option_probability
Clef-flash	imcs21	test	10621320	symptom_203	10621320	0.002458866	19.096514999866486	not_mentioned	0.6716	not_mentioned	correct	ok	not_mentioned	released	option_probability
Clef-flash	imcs21	test	10621320	symptom_204	10621320	0.002458866	19.096514999866486	not_mentioned	0.9793	not_mentioned	correct	ok	not_mentioned	released	option_probability
Clef-flash	imcs21	test	10621320	symptom_205	10621320	0.002458866	19.096514999866486	not_mentioned	0.7408	not_mentioned	correct	ok	not_mentioned	released	option_probability
Clef-flash	imcs21	test	10621320	symptom_206	10621320	0.002458866	19.096514999866486	not_mentioned	0.8899	not_mentioned	correct	ok	not_mentioned	released	option_probability
Clef-flash	imcs21	test	10621320	symptom_207	10621320	0.002458866	19.096514999866486	not_mentioned	0.9124	not_mentioned	correct	ok	not_mentioned	released	option_probability
Clef-flash	imcs21	test	10621320	symptom_208	10621320	0.002458866	19.096514999866486	uncertain	0.4486	not_mentioned	incorrect	ok	not_mentioned	released	option_probability
Clef-flash	imcs21	test	10621320	symptom_209	10621320	0.002458866	19.096514999866486	not_mentioned	0.9615	not_mentioned	correct	ok	not_mentioned	released	option_probability
Clef-flash	imcs21	test	10621320	symptom_210	10621320	0.002458866	19.096514999866486	not_mentioned	0.7941	not_mentioned	correct	ok	not_mentioned	released	option_probability
Clef-flash	imcs21	test	10621320	symptom_211	10621320	0.002458866	19.096514999866486	not_mentioned	0.8522	not_mentioned	correct	ok	not_mentioned	released	option_probability
Clef-flash	imcs21	test	10621320	symptom_212	10621320	0.002458866	19.096514999866486	not_mentioned	0.8944	not_mentioned	correct	ok	not_mentioned	released	option_probability
Clef-flash	imcs21	test	10621320	symptom_213	10621320	0.002458866	19.096514999866486	uncertain	0.5062	not_mentioned	incorrect	ok	not_mentioned	released	option_probability
Clef-flash	imcs21	test	10621320	symptom_214	10621320	0.002458866	19.096514999866486	not_mentioned	0.9193	not_mentioned	correct	ok	not_mentioned	released	option_probability
Clef-flash	imcs21	test	10621320	symptom_215	10621320	0.002458866	19.096514999866486	not_mentioned	0.9448	not_mentioned	correct	ok	not_mentioned	released	option_probability
Clef-flash	imcs21	test	10621320	symptom_216	10621320	0.002458866	19.096514999866486	not_mentioned	0.9294	not_mentioned	correct	ok	not_mentioned	released	option_probability
Clef-flash	imcs21	test	10621320	symptom_217	10621320	0.002458866	19.096514999866486	not_mentioned	0.954	not_mentioned	correct	ok	not_mentioned	released	option_probability
Clef-flash	imcs21	test	10621320	symptom_218	10621320	0.002458866	19.096514999866486	not_mentioned	0.8898	not_mentioned	correct	ok	not_mentioned	released	option_probability
Clef-flash	imcs21	test	10621320	symptom_219	10621320	0.002458866	19.096514999866486	not_mentioned	0.7629	not_mentioned	correct	ok	not_mentioned	released	option_probability
Clef-flash	imcs21	test	10621320	symptom_220	10621320	0.002458866	19.096514999866486	not_mentioned	0.8249	not_mentioned	correct	ok	not_mentioned	released	option_probability
Clef-flash	imcs21	test	10621320	symptom_221	10621320	0.002458866	19.096514999866486	not_mentioned	0.9563	not_mentioned	correct	ok	not_mentioned	released	option_probability
Clef-flash	imcs21	test	10621320	symptom_222	10621320	0.002458866	19.096514999866486	not_mentioned	0.8127	not_mentioned	correct	ok	not_mentioned	released	option_probability
Clef-flash	imcs21	test	10621320	symptom_223	10621320	0.002458866	19.096514999866486	not_mentioned	0.913	not_mentioned	correct	ok	not_mentioned	released	option_probability
Clef-flash	imcs21	test	10621320	symptom_224	10621320	0.002458866	19.096514999866486	not_mentioned	0.8792	not_mentioned	correct	ok	not_mentioned	released	option_probability
Clef-flash	imcs21	test	10621320	symptom_225	10621320	0.002458866	19.096514999866486	not_mentioned	0.5705	not_mentioned	correct	ok	not_mentioned	released	option_probability
Clef-flash	imcs21	test	10621320	symptom_226	10621320	0.002458866	19.096514999866486	not_mentioned	0.8609	not_mentioned	correct	ok	not_mentioned	released	option_probability
Clef-flash	imcs21	test	10621320	symptom_227	10621320	0.002458866	19.096514999866486	not_mentioned	0.7764	not_mentioned	correct	ok	not_mentioned	released	option_probability
Clef-flash	imcs21	test	10621320	symptom_228	10621320	0.002458866	19.096514999866486	not_mentioned	0.9041	not_mentioned	correct	ok	not_mentioned	released	option_probability
Clef-flash	imcs21	test	10621320	symptom_229	10621320	0.002458866	19.096514999866486	not_mentioned	0.9261	not_mentioned	correct	ok	not_mentioned	released	option_probability
Clef-flash	imcs21	test	10621320	symptom_230	10621320	0.002458866	19.096514999866486	uncertain	0.538	not_mentioned	incorrect	ok	not_mentioned	released	option_probability
Clef-flash	imcs21	test	10621320	symptom_231	10621320	0.002458866	19.096514999866486	not_mentioned	0.8773	not_mentioned	correct	ok	not_mentioned	released	option_probability
Clef-flash	imcs21	test	10621320	symptom_232	10621320	0.002458866	19.096514999866486	not_mentioned	0.7937	not_mentioned	correct	ok	not_mentioned	released	option_probability
Clef-flash	imcs21	test	10621320	symptom_233	10621320	0.002458866	19.096514999866486	not_mentioned	0.8855	not_mentioned	correct	ok	not_mentioned	released	option_probability
Clef-flash	imcs21	test	10621320	symptom_234	10621320	0.002458866	19.096514999866486	not_mentioned	0.6281	not_mentioned	correct	ok	not_mentioned	released	option_probability
Clef-flash	imcs21	test	10621320	symptom_235	10621320	0.002458866	19.096514999866486	not_mentioned	0.7995	not_mentioned	correct	ok	not_mentioned	released	option_probability
Clef-flash	imcs21	test	10621320	symptom_236	10621320	0.002458866	19.096514999866486	not_mentioned	0.9479	not_mentioned	correct	ok	not_mentioned	released	option_probability
Clef-flash	imcs21	test	10621320	symptom_237	10621320	0.002458866	19.096514999866486	not_mentioned	0.8433	not_mentioned	correct	ok	not_mentioned	released	option_probability
Clef-flash	imcs21	test	10621320	symptom_238	10621320	0.002458866	19.096514999866486	uncertain	0.6799	not_mentioned	incorrect	ok	not_mentioned	released	option_probability
Clef-flash	imcs21	test	10621320	symptom_239	10621320	0.002458866	19.096514999866486	not_mentioned	0.973	not_mentioned	correct	ok	not_mentioned	released	option_probability
Clef-flash	imcs21	test	10621320	symptom_240	10621320	0.002458866	19.096514999866486	not_mentioned	0.7971	not_mentioned	correct	ok	not_mentioned	released	option_probability
Clef-flash	imcs21	test	10621320	symptom_241	10621320	0.002458866	19.096514999866486	not_mentioned	0.9179	not_mentioned	correct	ok	not_mentioned	released	option_probability
Clef-flash	imcs21	test	10621320	symptom_242	10621320	0.002458866	19.096514999866486	not_mentioned	0.9403	not_mentioned	correct	ok	not_mentioned	released	option_probability
Clef-flash	imcs21	test	10621320	symptom_243	10621320	0.002458866	19.096514999866486	not_mentioned	0.8828	not_mentioned	correct	ok	not_mentioned	released	option_probability
Clef-flash	imcs21	test	10621320	symptom_244	10621320	0.002458866	19.096514999866486	not_mentioned	0.7295	not_mentioned	correct	ok	not_mentioned	released	option_probability
Clef-flash	imcs21	test	10621320	symptom_245	10621320	0.002458866	19.096514999866486	not_mentioned	0.6109	not_mentioned	correct	ok	not_mentioned	released	option_probability
Clef-flash	imcs21	test	10621320	symptom_246	10621320	0.002458866	19.096514999866486	not_mentioned	0.7468	not_mentioned	correct	ok	not_mentioned	released	option_probability
Clef-flash	imcs21	test	10621320	symptom_247	10621320	0.002458866	19.096514999866486	not_mentioned	0.734	not_mentioned	correct	ok	not_mentioned	released	option_probability
Clef-flash	imcs21	test	10621320	symptom_248	10621320	0.002458866	19.096514999866486	not_mentioned	0.9078	not_mentioned	correct	ok	not_mentioned	released	option_probability
Clef-flash	imcs21	test	10621320	symptom_249	10621320	0.002458866	19.096514999866486	not_mentioned	0.8564	not_mentioned	correct	ok	not_mentioned	released	option_probability
Clef-flash	imcs21	test	10621320	symptom_250	10621320	0.002458866	19.096514999866486	not_mentioned	0.7811	not_mentioned	correct	ok	not_mentioned	released	option_probability
Clef-flash	imcs21	test	10621320	symptom_251	10621320	0.002458866	19.096514999866486	not_mentioned	0.702	not_mentioned	correct	ok	not_mentioned	released	option_probability
Clef-flash	imcs21	test	10621320	symptom_252	10621320	0.002458866	19.096514999866486	not_mentioned	0.9141	not_mentioned	correct	ok	not_mentioned	released	option_probability
Clef-flash	imcs21	test	10621320	symptom_253	10621320	0.002458866	19.096514999866486	not_mentioned	0.9485	not_mentioned	correct	ok	not_mentioned	released	option_probability
Clef-flash	imcs21	test	10621320	symptom_254	10621320	0.002458866	19.096514999866486	not_mentioned	0.6196	not_mentioned	correct	ok	not_mentioned	released	option_probability
Clef-flash	imcs21	test	10621320	symptom_255	10621320	0.002458866	19.096514999866486	not_mentioned	0.788	not_mentioned	correct	ok	not_mentioned	released	option_probability
Clef-flash	imcs21	test	10621320	symptom_256	10621320	0.002458866	19.096514999866486	not_mentioned	0.5798	not_mentioned	correct	ok	not_mentioned	released	option_probability
Clef-flash	imcs21	test	10621320	symptom_257	10621320	0.002458866	19.096514999866486	not_mentioned	0.9	not_mentioned	correct	ok	not_mentioned	released	option_probability
Clef-flash	imcs21	test	10621320	symptom_258	10621320	0.002458866	19.096514999866486	uncertain	0.6403	not_mentioned	incorrect	ok	not_mentioned	released	option_probability
Clef-flash	imcs21	test	10621320	symptom_259	10621320	0.002458866	19.096514999866486	not_mentioned	0.8716	not_mentioned	correct	ok	not_mentioned	released	option_probability
Clef-flash	imcs21	test	10621320	symptom_260	10621320	0.002458866	19.096514999866486	positive	0.6812	not_mentioned	incorrect	ok	not_mentioned	released	option_probability
Clef-flash	imcs21	test	10621320	symptom_261	10621320	0.002458866	19.096514999866486	not_mentioned	0.981	not_mentioned	correct	ok	not_mentioned	released	option_probability
Clef-flash	imcs21	test	10621320	symptom_262	10621320	0.002458866	19.096514999866486	not_mentioned	0.9004	not_mentioned	correct	ok	not_mentioned	released	option_probability
Clef-flash	imcs21	test	10621320	symptom_263	10621320	0.002458866	19.096514999866486	not_mentioned	0.8029	not_mentioned	correct	ok	not_mentioned	released	option_probability
Clef-flash	imcs21	test	10621320	symptom_264	10621320	0.002458866	19.096514999866486	not_mentioned	0.954	not_mentioned	correct	ok	not_mentioned	released	option_probability
Clef-flash	imcs21	test	10621320	symptom_265	10621320	0.002458866	19.096514999866486	not_mentioned	0.9504	not_mentioned	correct	ok	not_mentioned	released	option_probability
Clef-flash	imcs21	test	10621320	symptom_266	10621320	0.002458866	19.096514999866486	not_mentioned	0.98	not_mentioned	correct	ok	not_mentioned	released	option_probability
Clef-flash	imcs21	test	10621320	symptom_267	10621320	0.002458866	19.096514999866486	not_mentioned	0.8748	not_mentioned	correct	ok	not_mentioned	released	option_probability
Clef-flash	imcs21	test	10621320	symptom_268	10621320	0.002458866	19.096514999866486	not_mentioned	0.5375	not_mentioned	correct	ok	not_mentioned	released	option_probability
Clef-flash	imcs21	test	10621320	symptom_269	10621320	0.002458866	19.096514999866486	not_mentioned	0.8184	not_mentioned	correct	ok	not_mentioned	released	option_probability
Clef-flash	imcs21	test	10621320	symptom_270	10621320	0.002458866	19.096514999866486	not_mentioned	0.76	not_mentioned	correct	ok	not_mentioned	released	option_probability
Clef-flash	imcs21	test	10621320	symptom_271	10621320	0.002458866	19.096514999866486	not_mentioned	0.9127	not_mentioned	correct	ok	not_mentioned	released	option_probability
Clef-flash	imcs21	test	10621320	symptom_272	10621320	0.002458866	19.096514999866486	not_mentioned	0.9467	not_mentioned	correct	ok	not_mentioned	released	option_probability
Clef-flash	imcs21	test	10621320	symptom_273	10621320	0.002458866	19.096514999866486	not_mentioned	0.859	not_mentioned	correct	ok	not_mentioned	released	option_probability
Clef-flash	imcs21	test	10621320	symptom_274	10621320	0.002458866	19.096514999866486	not_mentioned	0.7112	not_mentioned	correct	ok	not_mentioned	released	option_probability
Clef-flash	imcs21	test	10621320	symptom_275	10621320	0.002458866	19.096514999866486	not_mentioned	0.9567	not_mentioned	correct	ok	not_mentioned	released	option_probability
Clef-flash	imcs21	test	10621320	symptom_276	10621320	0.002458866	19.096514999866486	not_mentioned	0.9825	not_mentioned	correct	ok	not_mentioned	released	option_probability
Clef-flash	imcs21	test	10621320	symptom_277	10621320	0.002458866	19.096514999866486	not_mentioned	0.7391	not_mentioned	correct	ok	not_mentioned	released	option_probability
Clef-flash	imcs21	test	10621320	symptom_278	10621320	0.002458866	19.096514999866486	not_mentioned	0.9228	not_mentioned	correct	ok	not_mentioned	released	option_probability
Clef-flash	imcs21	test	10621320	symptom_279	10621320	0.002458866	19.096514999866486	not_mentioned	0.9217	not_mentioned	correct	ok	not_mentioned	released	option_probability
Clef-flash	imcs21	test	10621320	symptom_280	10621320	0.002458866	19.096514999866486	not_mentioned	0.8201	not_mentioned	correct	ok	not_mentioned	released	option_probability
Clef-flash	imcs21	test	10621320	symptom_281	10621320	0.002458866	19.096514999866486	not_mentioned	0.7464000000000001	not_mentioned	correct	ok	not_mentioned	released	option_probability
Clef-flash	imcs21	test	10621320	symptom_282	10621320	0.002458866	19.096514999866486	not_mentioned	0.719	not_mentioned	correct	ok	not_mentioned	released	option_probability
Clef-flash	imcs21	test	10621320	symptom_283	10621320	0.002458866	19.096514999866486	not_mentioned	0.8833	not_mentioned	correct	ok	not_mentioned	released	option_probability
Clef-flash	imcs21	test	10621320	symptom_284	10621320	0.002458866	19.096514999866486	not_mentioned	0.9551	not_mentioned	correct	ok	not_mentioned	released	option_probability
Clef-flash	imcs21	test	10621320	symptom_285	10621320	0.002458866	19.096514999866486	not_mentioned	0.9124	not_mentioned	correct	ok	not_mentioned	released	option_probability
Clef-flash	imcs21	test	10621320	symptom_286	10621320	0.002458866	19.096514999866486	not_mentioned	0.8385	not_mentioned	correct	ok	not_mentioned	released	option_probability
Clef-flash	imcs21	test	10621320	symptom_287	10621320	0.002458866	19.096514999866486	not_mentioned	0.9572	not_mentioned	correct	ok	not_mentioned	released	option_probability
Clef-flash	imcs21	test	10621320	symptom_288	10621320	0.002458866	19.096514999866486	not_mentioned	0.9656	not_mentioned	correct	ok	not_mentioned	released	option_probability
