## Supplementary material for "Evaluation of System One Models on Biomedical Texts": Experiment Results: experiment-results.csv (part 276 of 409)

model	dataset	split	case_id	field	source_cluster	case_cost_usd	case_latency_s	prediction	confidence	true_label	adjudication	status	released_label	reference_source	confidence_source	clean_case_id	case_role	error_probability
Clef-flash	imcs21	test	10621320	symptom_289	10621320	0.002458866	19.096514999866486	not_mentioned	0.5993	not_mentioned	correct	ok	not_mentioned	released	option_probability
Clef-flash	imcs21	test	10621320	symptom_290	10621320	0.002458866	19.096514999866486	not_mentioned	0.834	not_mentioned	correct	ok	not_mentioned	released	option_probability
Clef-flash	imcs21	test	10621320	symptom_291	10621320	0.002458866	19.096514999866486	not_mentioned	0.8394	not_mentioned	correct	ok	not_mentioned	released	option_probability
Clef-flash	imcs21	test	10621320	symptom_292	10621320	0.002458866	19.096514999866486	not_mentioned	0.9738	not_mentioned	correct	ok	not_mentioned	released	option_probability
Clef-flash	imcs21	test	10621320	symptom_293	10621320	0.002458866	19.096514999866486	not_mentioned	0.9606	not_mentioned	correct	ok	not_mentioned	released	option_probability
Clef-flash	imcs21	test	10621320	symptom_294	10621320	0.002458866	19.096514999866486	not_mentioned	0.8852	not_mentioned	correct	ok	not_mentioned	released	option_probability
Clef-flash	imcs21	test	10621320	symptom_295	10621320	0.002458866	19.096514999866486	not_mentioned	0.6762	not_mentioned	correct	ok	not_mentioned	released	option_probability
Clef-flash	imcs21	test	10621320	symptom_296	10621320	0.002458866	19.096514999866486	not_mentioned	0.9331	not_mentioned	correct	ok	not_mentioned	released	option_probability
Clef-flash	imcs21	test	10621320	symptom_297	10621320	0.002458866	19.096514999866486	not_mentioned	0.7746	not_mentioned	correct	ok	not_mentioned	released	option_probability
Clef-flash	imcs21	test	10621320	symptom_298	10621320	0.002458866	19.096514999866486	not_mentioned	0.9717	not_mentioned	correct	ok	not_mentioned	released	option_probability
Clef-flash	imcs21	test	10621320	symptom_299	10621320	0.002458866	19.096514999866486	not_mentioned	0.9697	not_mentioned	correct	ok	not_mentioned	released	option_probability
Clef-flash	imcs21	test	10621320	symptom_300	10621320	0.002458866	19.096514999866486	not_mentioned	0.9526	not_mentioned	correct	ok	not_mentioned	released	option_probability
Clef-flash	imcs21	test	10621320	symptom_301	10621320	0.002458866	19.096514999866486	not_mentioned	0.513	not_mentioned	correct	ok	not_mentioned	released	option_probability
Clef-flash	imcs21	test	10621320	symptom_302	10621320	0.002458866	19.096514999866486	not_mentioned	0.773	not_mentioned	correct	ok	not_mentioned	released	option_probability
Clef-flash	imcs21	test	10621320	symptom_303	10621320	0.002458866	19.096514999866486	not_mentioned	0.9476	not_mentioned	correct	ok	not_mentioned	released	option_probability
Clef-flash	imcs21	test	10621320	symptom_304	10621320	0.002458866	19.096514999866486	not_mentioned	0.6324	not_mentioned	correct	ok	not_mentioned	released	option_probability
Clef-flash	imcs21	test	10621320	symptom_305	10621320	0.002458866	19.096514999866486	not_mentioned	0.7383	not_mentioned	correct	ok	not_mentioned	released	option_probability
Clef-flash	imcs21	test	10621320	symptom_306	10621320	0.002458866	19.096514999866486	not_mentioned	0.9597	not_mentioned	correct	ok	not_mentioned	released	option_probability
Clef-flash	imcs21	test	10621320	symptom_307	10621320	0.002458866	19.096514999866486	not_mentioned	0.8439	not_mentioned	correct	ok	not_mentioned	released	option_probability
Clef-flash	imcs21	test	10621320	symptom_308	10621320	0.002458866	19.096514999866486	not_mentioned	0.7522	not_mentioned	correct	ok	not_mentioned	released	option_probability
Clef-flash	imcs21	test	10621320	symptom_309	10621320	0.002458866	19.096514999866486	not_mentioned	0.6713	not_mentioned	correct	ok	not_mentioned	released	option_probability
Clef-flash	imcs21	test	10621320	symptom_310	10621320	0.002458866	19.096514999866486	not_mentioned	0.9416	not_mentioned	correct	ok	not_mentioned	released	option_probability
Clef-flash	imcs21	test	10621320	symptom_311	10621320	0.002458866	19.096514999866486	not_mentioned	0.8097	not_mentioned	correct	ok	not_mentioned	released	option_probability
Clef-flash	imcs21	test	10621320	symptom_312	10621320	0.002458866	19.096514999866486	not_mentioned	0.8437	not_mentioned	correct	ok	not_mentioned	released	option_probability
Clef-flash	imcs21	test	10621320	symptom_313	10621320	0.002458866	19.096514999866486	not_mentioned	0.8459	not_mentioned	correct	ok	not_mentioned	released	option_probability
Clef-flash	imcs21	test	10621320	symptom_314	10621320	0.002458866	19.096514999866486	not_mentioned	0.8605	not_mentioned	correct	ok	not_mentioned	released	option_probability
Clef-flash	imcs21	test	10621320	symptom_315	10621320	0.002458866	19.096514999866486	not_mentioned	0.973	not_mentioned	correct	ok	not_mentioned	released	option_probability
Clef-flash	imcs21	test	10621320	symptom_316	10621320	0.002458866	19.096514999866486	not_mentioned	0.7757000000000001	not_mentioned	correct	ok	not_mentioned	released	option_probability
Clef-flash	imcs21	test	10621320	symptom_317	10621320	0.002458866	19.096514999866486	uncertain	0.7375	not_mentioned	incorrect	ok	not_mentioned	released	option_probability
Clef-flash	imcs21	test	10621320	symptom_318	10621320	0.002458866	19.096514999866486	not_mentioned	0.958	not_mentioned	correct	ok	not_mentioned	released	option_probability
Clef-flash	imcs21	test	10621320	symptom_319	10621320	0.002458866	19.096514999866486	not_mentioned	0.6994	not_mentioned	correct	ok	not_mentioned	released	option_probability
Clef-flash	imcs21	test	10621320	symptom_320	10621320	0.002458866	19.096514999866486	not_mentioned	0.9277	not_mentioned	correct	ok	not_mentioned	released	option_probability
Clef-flash	imcs21	test	10621320	symptom_321	10621320	0.002458866	19.096514999866486	not_mentioned	0.9592	not_mentioned	correct	ok	not_mentioned	released	option_probability
Clef-flash	imcs21	test	10621320	symptom_322	10621320	0.002458866	19.096514999866486	not_mentioned	0.9714	not_mentioned	correct	ok	not_mentioned	released	option_probability
Clef-flash	imcs21	test	10621320	symptom_323	10621320	0.002458866	19.096514999866486	not_mentioned	0.9444	not_mentioned	correct	ok	not_mentioned	released	option_probability
Clef-flash	imcs21	test	10621320	symptom_324	10621320	0.002458866	19.096514999866486	not_mentioned	0.9598	not_mentioned	correct	ok	not_mentioned	released	option_probability
Clef-flash	imcs21	test	10621320	symptom_325	10621320	0.002458866	19.096514999866486	not_mentioned	0.9723	not_mentioned	correct	ok	not_mentioned	released	option_probability
Clef-flash	imcs21	test	10621320	symptom_326	10621320	0.002458866	19.096514999866486	not_mentioned	0.9742	not_mentioned	correct	ok	not_mentioned	released	option_probability
Clef-flash	imcs21	test	10621320	symptom_327	10621320	0.002458866	19.096514999866486	not_mentioned	0.8418	not_mentioned	correct	ok	not_mentioned	released	option_probability
Clef-flash	imcs21	test	10621320	symptom_328	10621320	0.002458866	19.096514999866486	not_mentioned	0.8824	not_mentioned	correct	ok	not_mentioned	released	option_probability
Clef-flash	imcs21	test	10621320	symptom_329	10621320	0.002458866	19.096514999866486	not_mentioned	0.9714	not_mentioned	correct	ok	not_mentioned	released	option_probability
Clef-flash	imcs21	test	10621320	symptom_330	10621320	0.002458866	19.096514999866486	not_mentioned	0.7578	not_mentioned	correct	ok	not_mentioned	released	option_probability
Clef-flash	imcs21	test	10626184	symptom_000	10626184	0.002437662	17.597458500182256	not_mentioned	0.7445	not_mentioned	correct	ok	not_mentioned	released	option_probability
Clef-flash	imcs21	test	10626184	symptom_001	10626184	0.002437662	17.597458500182256	positive	0.9049	positive	correct	ok	positive	released	option_probability
Clef-flash	imcs21	test	10626184	symptom_002	10626184	0.002437662	17.597458500182256	not_mentioned	0.8909	not_mentioned	correct	ok	not_mentioned	released	option_probability
Clef-flash	imcs21	test	10626184	symptom_003	10626184	0.002437662	17.597458500182256	not_mentioned	0.8843	not_mentioned	correct	ok	not_mentioned	released	option_probability
Clef-flash	imcs21	test	10626184	symptom_004	10626184	0.002437662	17.597458500182256	not_mentioned	0.912	not_mentioned	correct	ok	not_mentioned	released	option_probability
Clef-flash	imcs21	test	10626184	symptom_005	10626184	0.002437662	17.597458500182256	not_mentioned	0.9444	not_mentioned	correct	ok	not_mentioned	released	option_probability
Clef-flash	imcs21	test	10626184	symptom_006	10626184	0.002437662	17.597458500182256	not_mentioned	0.8722	not_mentioned	correct	ok	not_mentioned	released	option_probability
Clef-flash	imcs21	test	10626184	symptom_007	10626184	0.002437662	17.597458500182256	not_mentioned	0.4673	negative	incorrect	ok	negative	released	option_probability
Clef-flash	imcs21	test	10626184	symptom_008	10626184	0.002437662	17.597458500182256	not_mentioned	0.9471	not_mentioned	correct	ok	not_mentioned	released	option_probability
Clef-flash	imcs21	test	10626184	symptom_009	10626184	0.002437662	17.597458500182256	negative	0.4999	not_mentioned	incorrect	ok	not_mentioned	released	option_probability
Clef-flash	imcs21	test	10626184	symptom_010	10626184	0.002437662	17.597458500182256	not_mentioned	0.9371	not_mentioned	correct	ok	not_mentioned	released	option_probability
Clef-flash	imcs21	test	10626184	symptom_011	10626184	0.002437662	17.597458500182256	not_mentioned	0.9341	not_mentioned	correct	ok	not_mentioned	released	option_probability
Clef-flash	imcs21	test	10626184	symptom_012	10626184	0.002437662	17.597458500182256	not_mentioned	0.9239	not_mentioned	correct	ok	not_mentioned	released	option_probability
Clef-flash	imcs21	test	10626184	symptom_013	10626184	0.002437662	17.597458500182256	not_mentioned	0.8999	not_mentioned	correct	ok	not_mentioned	released	option_probability
Clef-flash	imcs21	test	10626184	symptom_014	10626184	0.002437662	17.597458500182256	not_mentioned	0.9055	not_mentioned	correct	ok	not_mentioned	released	option_probability
Clef-flash	imcs21	test	10626184	symptom_015	10626184	0.002437662	17.597458500182256	positive	0.4769	positive	correct	ok	positive	released	option_probability
Clef-flash	imcs21	test	10626184	symptom_016	10626184	0.002437662	17.597458500182256	not_mentioned	0.9284	not_mentioned	correct	ok	not_mentioned	released	option_probability
Clef-flash	imcs21	test	10626184	symptom_017	10626184	0.002437662	17.597458500182256	not_mentioned	0.9412	not_mentioned	correct	ok	not_mentioned	released	option_probability
Clef-flash	imcs21	test	10626184	symptom_018	10626184	0.002437662	17.597458500182256	not_mentioned	0.8139	not_mentioned	correct	ok	not_mentioned	released	option_probability
Clef-flash	imcs21	test	10626184	symptom_019	10626184	0.002437662	17.597458500182256	not_mentioned	0.7604	not_mentioned	correct	ok	not_mentioned	released	option_probability
Clef-flash	imcs21	test	10626184	symptom_020	10626184	0.002437662	17.597458500182256	not_mentioned	0.9643	not_mentioned	correct	ok	not_mentioned	released	option_probability
Clef-flash	imcs21	test	10626184	symptom_021	10626184	0.002437662	17.597458500182256	not_mentioned	0.3643	positive	incorrect	ok	positive	released	option_probability
Clef-flash	imcs21	test	10626184	symptom_022	10626184	0.002437662	17.597458500182256	not_mentioned	0.8497	not_mentioned	correct	ok	not_mentioned	released	option_probability
Clef-flash	imcs21	test	10626184	symptom_023	10626184	0.002437662	17.597458500182256	not_mentioned	0.937	not_mentioned	correct	ok	not_mentioned	released	option_probability
Clef-flash	imcs21	test	10626184	symptom_024	10626184	0.002437662	17.597458500182256	not_mentioned	0.6879	not_mentioned	correct	ok	not_mentioned	released	option_probability
Clef-flash	imcs21	test	10626184	symptom_025	10626184	0.002437662	17.597458500182256	not_mentioned	0.9298	not_mentioned	correct	ok	not_mentioned	released	option_probability
Clef-flash	imcs21	test	10626184	symptom_026	10626184	0.002437662	17.597458500182256	not_mentioned	0.7649	not_mentioned	correct	ok	not_mentioned	released	option_probability
Clef-flash	imcs21	test	10626184	symptom_027	10626184	0.002437662	17.597458500182256	not_mentioned	0.9509	not_mentioned	correct	ok	not_mentioned	released	option_probability
Clef-flash	imcs21	test	10626184	symptom_028	10626184	0.002437662	17.597458500182256	not_mentioned	0.8653	not_mentioned	correct	ok	not_mentioned	released	option_probability
Clef-flash	imcs21	test	10626184	symptom_029	10626184	0.002437662	17.597458500182256	not_mentioned	0.9578	not_mentioned	correct	ok	not_mentioned	released	option_probability
Clef-flash	imcs21	test	10626184	symptom_030	10626184	0.002437662	17.597458500182256	not_mentioned	0.8496	not_mentioned	correct	ok	not_mentioned	released	option_probability
Clef-flash	imcs21	test	10626184	symptom_031	10626184	0.002437662	17.597458500182256	not_mentioned	0.6965	not_mentioned	correct	ok	not_mentioned	released	option_probability
Clef-flash	imcs21	test	10626184	symptom_032	10626184	0.002437662	17.597458500182256	not_mentioned	0.924	not_mentioned	correct	ok	not_mentioned	released	option_probability
Clef-flash	imcs21	test	10626184	symptom_033	10626184	0.002437662	17.597458500182256	negative	0.3852	positive	incorrect	ok	positive	released	option_probability
Clef-flash	imcs21	test	10626184	symptom_034	10626184	0.002437662	17.597458500182256	not_mentioned	0.9652	not_mentioned	correct	ok	not_mentioned	released	option_probability
Clef-flash	imcs21	test	10626184	symptom_035	10626184	0.002437662	17.597458500182256	not_mentioned	0.7458	not_mentioned	correct	ok	not_mentioned	released	option_probability
Clef-flash	imcs21	test	10626184	symptom_036	10626184	0.002437662	17.597458500182256	not_mentioned	0.9132	not_mentioned	correct	ok	not_mentioned	released	option_probability
Clef-flash	imcs21	test	10626184	symptom_037	10626184	0.002437662	17.597458500182256	not_mentioned	0.8451	not_mentioned	correct	ok	not_mentioned	released	option_probability
Clef-flash	imcs21	test	10626184	symptom_038	10626184	0.002437662	17.597458500182256	not_mentioned	0.941	not_mentioned	correct	ok	not_mentioned	released	option_probability
Clef-flash	imcs21	test	10626184	symptom_039	10626184	0.002437662	17.597458500182256	not_mentioned	0.5578	not_mentioned	correct	ok	not_mentioned	released	option_probability
Clef-flash	imcs21	test	10626184	symptom_040	10626184	0.002437662	17.597458500182256	not_mentioned	0.775	not_mentioned	correct	ok	not_mentioned	released	option_probability
Clef-flash	imcs21	test	10626184	symptom_041	10626184	0.002437662	17.597458500182256	not_mentioned	0.9455	not_mentioned	correct	ok	not_mentioned	released	option_probability
Clef-flash	imcs21	test	10626184	symptom_042	10626184	0.002437662	17.597458500182256	not_mentioned	0.9296	not_mentioned	correct	ok	not_mentioned	released	option_probability
Clef-flash	imcs21	test	10626184	symptom_043	10626184	0.002437662	17.597458500182256	not_mentioned	0.8779	not_mentioned	correct	ok	not_mentioned	released	option_probability
Clef-flash	imcs21	test	10626184	symptom_044	10626184	0.002437662	17.597458500182256	not_mentioned	0.8008	not_mentioned	correct	ok	not_mentioned	released	option_probability
Clef-flash	imcs21	test	10626184	symptom_045	10626184	0.002437662	17.597458500182256	not_mentioned	0.8296	not_mentioned	correct	ok	not_mentioned	released	option_probability
Clef-flash	imcs21	test	10626184	symptom_046	10626184	0.002437662	17.597458500182256	not_mentioned	0.7496	not_mentioned	correct	ok	not_mentioned	released	option_probability
Clef-flash	imcs21	test	10626184	symptom_047	10626184	0.002437662	17.597458500182256	not_mentioned	0.807	not_mentioned	correct	ok	not_mentioned	released	option_probability
Clef-flash	imcs21	test	10626184	symptom_048	10626184	0.002437662	17.597458500182256	not_mentioned	0.5888	not_mentioned	correct	ok	not_mentioned	released	option_probability
Clef-flash	imcs21	test	10626184	symptom_049	10626184	0.002437662	17.597458500182256	not_mentioned	0.7879	not_mentioned	correct	ok	not_mentioned	released	option_probability
Clef-flash	imcs21	test	10626184	symptom_050	10626184	0.002437662	17.597458500182256	not_mentioned	0.8545	not_mentioned	correct	ok	not_mentioned	released	option_probability
Clef-flash	imcs21	test	10626184	symptom_051	10626184	0.002437662	17.597458500182256	not_mentioned	0.8184	not_mentioned	correct	ok	not_mentioned	released	option_probability
Clef-flash	imcs21	test	10626184	symptom_052	10626184	0.002437662	17.597458500182256	not_mentioned	0.4325	not_mentioned	correct	ok	not_mentioned	released	option_probability
Clef-flash	imcs21	test	10626184	symptom_053	10626184	0.002437662	17.597458500182256	not_mentioned	0.8595	not_mentioned	correct	ok	not_mentioned	released	option_probability
Clef-flash	imcs21	test	10626184	symptom_054	10626184	0.002437662	17.597458500182256	not_mentioned	0.9399	not_mentioned	correct	ok	not_mentioned	released	option_probability
Clef-flash	imcs21	test	10626184	symptom_055	10626184	0.002437662	17.597458500182256	not_mentioned	0.8785000000000001	not_mentioned	correct	ok	not_mentioned	released	option_probability
Clef-flash	imcs21	test	10626184	symptom_056	10626184	0.002437662	17.597458500182256	not_mentioned	0.9537	not_mentioned	correct	ok	not_mentioned	released	option_probability
Clef-flash	imcs21	test	10626184	symptom_057	10626184	0.002437662	17.597458500182256	not_mentioned	0.6777	not_mentioned	correct	ok	not_mentioned	released	option_probability
Clef-flash	imcs21	test	10626184	symptom_058	10626184	0.002437662	17.597458500182256	not_mentioned	0.9193	not_mentioned	correct	ok	not_mentioned	released	option_probability
Clef-flash	imcs21	test	10626184	symptom_059	10626184	0.002437662	17.597458500182256	not_mentioned	0.7236	not_mentioned	correct	ok	not_mentioned	released	option_probability
Clef-flash	imcs21	test	10626184	symptom_060	10626184	0.002437662	17.597458500182256	not_mentioned	0.9716	not_mentioned	correct	ok	not_mentioned	released	option_probability
Clef-flash	imcs21	test	10626184	symptom_061	10626184	0.002437662	17.597458500182256	not_mentioned	0.7131	not_mentioned	correct	ok	not_mentioned	released	option_probability
Clef-flash	imcs21	test	10626184	symptom_062	10626184	0.002437662	17.597458500182256	not_mentioned	0.4852	not_mentioned	correct	ok	not_mentioned	released	option_probability
Clef-flash	imcs21	test	10626184	symptom_063	10626184	0.002437662	17.597458500182256	not_mentioned	0.8886000000000001	not_mentioned	correct	ok	not_mentioned	released	option_probability
Clef-flash	imcs21	test	10626184	symptom_064	10626184	0.002437662	17.597458500182256	not_mentioned	0.9613	not_mentioned	correct	ok	not_mentioned	released	option_probability
Clef-flash	imcs21	test	10626184	symptom_065	10626184	0.002437662	17.597458500182256	not_mentioned	0.9772	not_mentioned	correct	ok	not_mentioned	released	option_probability
Clef-flash	imcs21	test	10626184	symptom_066	10626184	0.002437662	17.597458500182256	not_mentioned	0.9557	not_mentioned	correct	ok	not_mentioned	released	option_probability
Clef-flash	imcs21	test	10626184	symptom_067	10626184	0.002437662	17.597458500182256	not_mentioned	0.9699	not_mentioned	correct	ok	not_mentioned	released	option_probability
Clef-flash	imcs21	test	10626184	symptom_068	10626184	0.002437662	17.597458500182256	not_mentioned	0.6967	not_mentioned	correct	ok	not_mentioned	released	option_probability
Clef-flash	imcs21	test	10626184	symptom_069	10626184	0.002437662	17.597458500182256	not_mentioned	0.9415	not_mentioned	correct	ok	not_mentioned	released	option_probability
Clef-flash	imcs21	test	10626184	symptom_070	10626184	0.002437662	17.597458500182256	not_mentioned	0.9692	not_mentioned	correct	ok	not_mentioned	released	option_probability
Clef-flash	imcs21	test	10626184	symptom_071	10626184	0.002437662	17.597458500182256	not_mentioned	0.8797	not_mentioned	correct	ok	not_mentioned	released	option_probability
Clef-flash	imcs21	test	10626184	symptom_072	10626184	0.002437662	17.597458500182256	not_mentioned	0.9697	not_mentioned	correct	ok	not_mentioned	released	option_probability
Clef-flash	imcs21	test	10626184	symptom_073	10626184	0.002437662	17.597458500182256	not_mentioned	0.9802	not_mentioned	correct	ok	not_mentioned	released	option_probability
Clef-flash	imcs21	test	10626184	symptom_074	10626184	0.002437662	17.597458500182256	not_mentioned	0.8641	not_mentioned	correct	ok	not_mentioned	released	option_probability
Clef-flash	imcs21	test	10626184	symptom_075	10626184	0.002437662	17.597458500182256	not_mentioned	0.8791	not_mentioned	correct	ok	not_mentioned	released	option_probability
Clef-flash	imcs21	test	10626184	symptom_076	10626184	0.002437662	17.597458500182256	not_mentioned	0.8596	not_mentioned	correct	ok	not_mentioned	released	option_probability
Clef-flash	imcs21	test	10626184	symptom_077	10626184	0.002437662	17.597458500182256	not_mentioned	0.9673	not_mentioned	correct	ok	not_mentioned	released	option_probability
Clef-flash	imcs21	test	10626184	symptom_078	10626184	0.002437662	17.597458500182256	not_mentioned	0.971	not_mentioned	correct	ok	not_mentioned	released	option_probability
Clef-flash	imcs21	test	10626184	symptom_079	10626184	0.002437662	17.597458500182256	not_mentioned	0.8128	not_mentioned	correct	ok	not_mentioned	released	option_probability
Clef-flash	imcs21	test	10626184	symptom_080	10626184	0.002437662	17.597458500182256	not_mentioned	0.9323	not_mentioned	correct	ok	not_mentioned	released	option_probability
Clef-flash	imcs21	test	10626184	symptom_081	10626184	0.002437662	17.597458500182256	not_mentioned	0.9621	not_mentioned	correct	ok	not_mentioned	released	option_probability
Clef-flash	imcs21	test	10626184	symptom_082	10626184	0.002437662	17.597458500182256	not_mentioned	0.9762	not_mentioned	correct	ok	not_mentioned	released	option_probability
Clef-flash	imcs21	test	10626184	symptom_083	10626184	0.002437662	17.597458500182256	not_mentioned	0.8112	not_mentioned	correct	ok	not_mentioned	released	option_probability
Clef-flash	imcs21	test	10626184	symptom_084	10626184	0.002437662	17.597458500182256	not_mentioned	0.5640000000000001	not_mentioned	correct	ok	not_mentioned	released	option_probability
Clef-flash	imcs21	test	10626184	symptom_085	10626184	0.002437662	17.597458500182256	not_mentioned	0.9267	not_mentioned	correct	ok	not_mentioned	released	option_probability
Clef-flash	imcs21	test	10626184	symptom_086	10626184	0.002437662	17.597458500182256	negative	0.469	not_mentioned	incorrect	ok	not_mentioned	released	option_probability
Clef-flash	imcs21	test	10626184	symptom_087	10626184	0.002437662	17.597458500182256	not_mentioned	0.9242	not_mentioned	correct	ok	not_mentioned	released	option_probability
Clef-flash	imcs21	test	10626184	symptom_088	10626184	0.002437662	17.597458500182256	not_mentioned	0.9545	not_mentioned	correct	ok	not_mentioned	released	option_probability
Clef-flash	imcs21	test	10626184	symptom_089	10626184	0.002437662	17.597458500182256	not_mentioned	0.8976	not_mentioned	correct	ok	not_mentioned	released	option_probability
Clef-flash	imcs21	test	10626184	symptom_090	10626184	0.002437662	17.597458500182256	not_mentioned	0.6864	not_mentioned	correct	ok	not_mentioned	released	option_probability
Clef-flash	imcs21	test	10626184	symptom_091	10626184	0.002437662	17.597458500182256	not_mentioned	0.9584	not_mentioned	correct	ok	not_mentioned	released	option_probability
Clef-flash	imcs21	test	10626184	symptom_092	10626184	0.002437662	17.597458500182256	not_mentioned	0.8893	not_mentioned	correct	ok	not_mentioned	released	option_probability
Clef-flash	imcs21	test	10626184	symptom_093	10626184	0.002437662	17.597458500182256	not_mentioned	0.98	not_mentioned	correct	ok	not_mentioned	released	option_probability
Clef-flash	imcs21	test	10626184	symptom_094	10626184	0.002437662	17.597458500182256	not_mentioned	0.8435	not_mentioned	correct	ok	not_mentioned	released	option_probability
Clef-flash	imcs21	test	10626184	symptom_095	10626184	0.002437662	17.597458500182256	not_mentioned	0.9515	not_mentioned	correct	ok	not_mentioned	released	option_probability
Clef-flash	imcs21	test	10626184	symptom_096	10626184	0.002437662	17.597458500182256	not_mentioned	0.9652	not_mentioned	correct	ok	not_mentioned	released	option_probability
Clef-flash	imcs21	test	10626184	symptom_097	10626184	0.002437662	17.597458500182256	not_mentioned	0.7417	not_mentioned	correct	ok	not_mentioned	released	option_probability
Clef-flash	imcs21	test	10626184	symptom_098	10626184	0.002437662	17.597458500182256	not_mentioned	0.6434	not_mentioned	correct	ok	not_mentioned	released	option_probability
Clef-flash	imcs21	test	10626184	symptom_099	10626184	0.002437662	17.597458500182256	not_mentioned	0.8519	not_mentioned	correct	ok	not_mentioned	released	option_probability
Clef-flash	imcs21	test	10626184	symptom_100	10626184	0.002437662	17.597458500182256	not_mentioned	0.9313	not_mentioned	correct	ok	not_mentioned	released	option_probability
Clef-flash	imcs21	test	10626184	symptom_101	10626184	0.002437662	17.597458500182256	not_mentioned	0.7365	not_mentioned	correct	ok	not_mentioned	released	option_probability
Clef-flash	imcs21	test	10626184	symptom_102	10626184	0.002437662	17.597458500182256	not_mentioned	0.6269	not_mentioned	correct	ok	not_mentioned	released	option_probability
Clef-flash	imcs21	test	10626184	symptom_103	10626184	0.002437662	17.597458500182256	not_mentioned	0.9732	not_mentioned	correct	ok	not_mentioned	released	option_probability
Clef-flash	imcs21	test	10626184	symptom_104	10626184	0.002437662	17.597458500182256	not_mentioned	0.9445	not_mentioned	correct	ok	not_mentioned	released	option_probability
Clef-flash	imcs21	test	10626184	symptom_105	10626184	0.002437662	17.597458500182256	not_mentioned	0.9567	not_mentioned	correct	ok	not_mentioned	released	option_probability
Clef-flash	imcs21	test	10626184	symptom_106	10626184	0.002437662	17.597458500182256	not_mentioned	0.9618	not_mentioned	correct	ok	not_mentioned	released	option_probability
Clef-flash	imcs21	test	10626184	symptom_107	10626184	0.002437662	17.597458500182256	not_mentioned	0.9729	not_mentioned	correct	ok	not_mentioned	released	option_probability
Clef-flash	imcs21	test	10626184	symptom_108	10626184	0.002437662	17.597458500182256	not_mentioned	0.9293	not_mentioned	correct	ok	not_mentioned	released	option_probability
Clef-flash	imcs21	test	10626184	symptom_109	10626184	0.002437662	17.597458500182256	not_mentioned	0.8444	not_mentioned	correct	ok	not_mentioned	released	option_probability
Clef-flash	imcs21	test	10626184	symptom_110	10626184	0.002437662	17.597458500182256	not_mentioned	0.9404	not_mentioned	correct	ok	not_mentioned	released	option_probability
Clef-flash	imcs21	test	10626184	symptom_111	10626184	0.002437662	17.597458500182256	not_mentioned	0.9721	not_mentioned	correct	ok	not_mentioned	released	option_probability
Clef-flash	imcs21	test	10626184	symptom_112	10626184	0.002437662	17.597458500182256	not_mentioned	0.869	not_mentioned	correct	ok	not_mentioned	released	option_probability
Clef-flash	imcs21	test	10626184	symptom_113	10626184	0.002437662	17.597458500182256	not_mentioned	0.9017	not_mentioned	correct	ok	not_mentioned	released	option_probability
Clef-flash	imcs21	test	10626184	symptom_114	10626184	0.002437662	17.597458500182256	not_mentioned	0.8814	not_mentioned	correct	ok	not_mentioned	released	option_probability
Clef-flash	imcs21	test	10626184	symptom_115	10626184	0.002437662	17.597458500182256	not_mentioned	0.9112	not_mentioned	correct	ok	not_mentioned	released	option_probability
Clef-flash	imcs21	test	10626184	symptom_116	10626184	0.002437662	17.597458500182256	not_mentioned	0.8959	not_mentioned	correct	ok	not_mentioned	released	option_probability
Clef-flash	imcs21	test	10626184	symptom_117	10626184	0.002437662	17.597458500182256	not_mentioned	0.9549	not_mentioned	correct	ok	not_mentioned	released	option_probability
Clef-flash	imcs21	test	10626184	symptom_118	10626184	0.002437662	17.597458500182256	not_mentioned	0.5722	not_mentioned	correct	ok	not_mentioned	released	option_probability
Clef-flash	imcs21	test	10626184	symptom_119	10626184	0.002437662	17.597458500182256	not_mentioned	0.8798	not_mentioned	correct	ok	not_mentioned	released	option_probability
Clef-flash	imcs21	test	10626184	symptom_120	10626184	0.002437662	17.597458500182256	not_mentioned	0.743	not_mentioned	correct	ok	not_mentioned	released	option_probability
Clef-flash	imcs21	test	10626184	symptom_121	10626184	0.002437662	17.597458500182256	not_mentioned	0.7458	not_mentioned	correct	ok	not_mentioned	released	option_probability
Clef-flash	imcs21	test	10626184	symptom_122	10626184	0.002437662	17.597458500182256	not_mentioned	0.8394	not_mentioned	correct	ok	not_mentioned	released	option_probability
Clef-flash	imcs21	test	10626184	symptom_123	10626184	0.002437662	17.597458500182256	not_mentioned	0.8366	not_mentioned	correct	ok	not_mentioned	released	option_probability
Clef-flash	imcs21	test	10626184	symptom_124	10626184	0.002437662	17.597458500182256	not_mentioned	0.959	not_mentioned	correct	ok	not_mentioned	released	option_probability
Clef-flash	imcs21	test	10626184	symptom_125	10626184	0.002437662	17.597458500182256	not_mentioned	0.7207	not_mentioned	correct	ok	not_mentioned	released	option_probability
Clef-flash	imcs21	test	10626184	symptom_126	10626184	0.002437662	17.597458500182256	not_mentioned	0.9435	not_mentioned	correct	ok	not_mentioned	released	option_probability
Clef-flash	imcs21	test	10626184	symptom_127	10626184	0.002437662	17.597458500182256	not_mentioned	0.9697	not_mentioned	correct	ok	not_mentioned	released	option_probability
Clef-flash	imcs21	test	10626184	symptom_128	10626184	0.002437662	17.597458500182256	not_mentioned	0.9236	not_mentioned	correct	ok	not_mentioned	released	option_probability
Clef-flash	imcs21	test	10626184	symptom_129	10626184	0.002437662	17.597458500182256	not_mentioned	0.8513000000000001	not_mentioned	correct	ok	not_mentioned	released	option_probability
Clef-flash	imcs21	test	10626184	symptom_130	10626184	0.002437662	17.597458500182256	not_mentioned	0.8609	not_mentioned	correct	ok	not_mentioned	released	option_probability
Clef-flash	imcs21	test	10626184	symptom_131	10626184	0.002437662	17.597458500182256	not_mentioned	0.6041	not_mentioned	correct	ok	not_mentioned	released	option_probability
Clef-flash	imcs21	test	10626184	symptom_132	10626184	0.002437662	17.597458500182256	not_mentioned	0.8447	not_mentioned	correct	ok	not_mentioned	released	option_probability
Clef-flash	imcs21	test	10626184	symptom_133	10626184	0.002437662	17.597458500182256	not_mentioned	0.9278	not_mentioned	correct	ok	not_mentioned	released	option_probability
Clef-flash	imcs21	test	10626184	symptom_134	10626184	0.002437662	17.597458500182256	not_mentioned	0.8578	not_mentioned	correct	ok	not_mentioned	released	option_probability
Clef-flash	imcs21	test	10626184	symptom_135	10626184	0.002437662	17.597458500182256	not_mentioned	0.7694	not_mentioned	correct	ok	not_mentioned	released	option_probability
Clef-flash	imcs21	test	10626184	symptom_136	10626184	0.002437662	17.597458500182256	not_mentioned	0.9271	not_mentioned	correct	ok	not_mentioned	released	option_probability
Clef-flash	imcs21	test	10626184	symptom_137	10626184	0.002437662	17.597458500182256	not_mentioned	0.7092	not_mentioned	correct	ok	not_mentioned	released	option_probability
Clef-flash	imcs21	test	10626184	symptom_138	10626184	0.002437662	17.597458500182256	not_mentioned	0.7276	not_mentioned	correct	ok	not_mentioned	released	option_probability
Clef-flash	imcs21	test	10626184	symptom_139	10626184	0.002437662	17.597458500182256	not_mentioned	0.6873	not_mentioned	correct	ok	not_mentioned	released	option_probability
Clef-flash	imcs21	test	10626184	symptom_140	10626184	0.002437662	17.597458500182256	not_mentioned	0.9504	not_mentioned	correct	ok	not_mentioned	released	option_probability
Clef-flash	imcs21	test	10626184	symptom_141	10626184	0.002437662	17.597458500182256	not_mentioned	0.8841	not_mentioned	correct	ok	not_mentioned	released	option_probability
Clef-flash	imcs21	test	10626184	symptom_142	10626184	0.002437662	17.597458500182256	not_mentioned	0.9573	not_mentioned	correct	ok	not_mentioned	released	option_probability
Clef-flash	imcs21	test	10626184	symptom_143	10626184	0.002437662	17.597458500182256	not_mentioned	0.9759	not_mentioned	correct	ok	not_mentioned	released	option_probability
Clef-flash	imcs21	test	10626184	symptom_144	10626184	0.002437662	17.597458500182256	not_mentioned	0.9583	not_mentioned	correct	ok	not_mentioned	released	option_probability
Clef-flash	imcs21	test	10626184	symptom_145	10626184	0.002437662	17.597458500182256	not_mentioned	0.773	not_mentioned	correct	ok	not_mentioned	released	option_probability
Clef-flash	imcs21	test	10626184	symptom_146	10626184	0.002437662	17.597458500182256	not_mentioned	0.7134	not_mentioned	correct	ok	not_mentioned	released	option_probability
Clef-flash	imcs21	test	10626184	symptom_147	10626184	0.002437662	17.597458500182256	not_mentioned	0.9638	not_mentioned	correct	ok	not_mentioned	released	option_probability
Clef-flash	imcs21	test	10626184	symptom_148	10626184	0.002437662	17.597458500182256	not_mentioned	0.6594	not_mentioned	correct	ok	not_mentioned	released	option_probability
Clef-flash	imcs21	test	10626184	symptom_149	10626184	0.002437662	17.597458500182256	not_mentioned	0.9783	not_mentioned	correct	ok	not_mentioned	released	option_probability
Clef-flash	imcs21	test	10626184	symptom_150	10626184	0.002437662	17.597458500182256	not_mentioned	0.9637	not_mentioned	correct	ok	not_mentioned	released	option_probability
Clef-flash	imcs21	test	10626184	symptom_151	10626184	0.002437662	17.597458500182256	not_mentioned	0.8549	not_mentioned	correct	ok	not_mentioned	released	option_probability
Clef-flash	imcs21	test	10626184	symptom_152	10626184	0.002437662	17.597458500182256	not_mentioned	0.9002	not_mentioned	correct	ok	not_mentioned	released	option_probability
Clef-flash	imcs21	test	10626184	symptom_153	10626184	0.002437662	17.597458500182256	not_mentioned	0.8639	not_mentioned	correct	ok	not_mentioned	released	option_probability
Clef-flash	imcs21	test	10626184	symptom_154	10626184	0.002437662	17.597458500182256	not_mentioned	0.5801	not_mentioned	correct	ok	not_mentioned	released	option_probability
Clef-flash	imcs21	test	10626184	symptom_155	10626184	0.002437662	17.597458500182256	not_mentioned	0.8130000000000001	not_mentioned	correct	ok	not_mentioned	released	option_probability
Clef-flash	imcs21	test	10626184	symptom_156	10626184	0.002437662	17.597458500182256	not_mentioned	0.963	not_mentioned	correct	ok	not_mentioned	released	option_probability
Clef-flash	imcs21	test	10626184	symptom_157	10626184	0.002437662	17.597458500182256	not_mentioned	0.7474	not_mentioned	correct	ok	not_mentioned	released	option_probability
Clef-flash	imcs21	test	10626184	symptom_158	10626184	0.002437662	17.597458500182256	not_mentioned	0.5833	not_mentioned	correct	ok	not_mentioned	released	option_probability
Clef-flash	imcs21	test	10626184	symptom_159	10626184	0.002437662	17.597458500182256	not_mentioned	0.9664	not_mentioned	correct	ok	not_mentioned	released	option_probability
Clef-flash	imcs21	test	10626184	symptom_160	10626184	0.002437662	17.597458500182256	not_mentioned	0.8868	not_mentioned	correct	ok	not_mentioned	released	option_probability
Clef-flash	imcs21	test	10626184	symptom_161	10626184	0.002437662	17.597458500182256	not_mentioned	0.9757	not_mentioned	correct	ok	not_mentioned	released	option_probability
Clef-flash	imcs21	test	10626184	symptom_162	10626184	0.002437662	17.597458500182256	not_mentioned	0.6766	not_mentioned	correct	ok	not_mentioned	released	option_probability
Clef-flash	imcs21	test	10626184	symptom_163	10626184	0.002437662	17.597458500182256	not_mentioned	0.9026	not_mentioned	correct	ok	not_mentioned	released	option_probability
Clef-flash	imcs21	test	10626184	symptom_164	10626184	0.002437662	17.597458500182256	not_mentioned	0.907	not_mentioned	correct	ok	not_mentioned	released	option_probability
Clef-flash	imcs21	test	10626184	symptom_165	10626184	0.002437662	17.597458500182256	not_mentioned	0.7621	not_mentioned	correct	ok	not_mentioned	released	option_probability
Clef-flash	imcs21	test	10626184	symptom_166	10626184	0.002437662	17.597458500182256	not_mentioned	0.8439	not_mentioned	correct	ok	not_mentioned	released	option_probability
Clef-flash	imcs21	test	10626184	symptom_167	10626184	0.002437662	17.597458500182256	not_mentioned	0.6145	not_mentioned	correct	ok	not_mentioned	released	option_probability
Clef-flash	imcs21	test	10626184	symptom_168	10626184	0.002437662	17.597458500182256	not_mentioned	0.8415	not_mentioned	correct	ok	not_mentioned	released	option_probability
Clef-flash	imcs21	test	10626184	symptom_169	10626184	0.002437662	17.597458500182256	not_mentioned	0.5161	not_mentioned	correct	ok	not_mentioned	released	option_probability
Clef-flash	imcs21	test	10626184	symptom_170	10626184	0.002437662	17.597458500182256	not_mentioned	0.9119	not_mentioned	correct	ok	not_mentioned	released	option_probability
Clef-flash	imcs21	test	10626184	symptom_171	10626184	0.002437662	17.597458500182256	not_mentioned	0.8118	not_mentioned	correct	ok	not_mentioned	released	option_probability
Clef-flash	imcs21	test	10626184	symptom_172	10626184	0.002437662	17.597458500182256	not_mentioned	0.8408	not_mentioned	correct	ok	not_mentioned	released	option_probability
Clef-flash	imcs21	test	10626184	symptom_173	10626184	0.002437662	17.597458500182256	not_mentioned	0.7518	not_mentioned	correct	ok	not_mentioned	released	option_probability
Clef-flash	imcs21	test	10626184	symptom_174	10626184	0.002437662	17.597458500182256	not_mentioned	0.6123	not_mentioned	correct	ok	not_mentioned	released	option_probability
Clef-flash	imcs21	test	10626184	symptom_175	10626184	0.002437662	17.597458500182256	not_mentioned	0.6199	not_mentioned	correct	ok	not_mentioned	released	option_probability
Clef-flash	imcs21	test	10626184	symptom_176	10626184	0.002437662	17.597458500182256	not_mentioned	0.6033000000000001	not_mentioned	correct	ok	not_mentioned	released	option_probability
Clef-flash	imcs21	test	10626184	symptom_177	10626184	0.002437662	17.597458500182256	not_mentioned	0.6727	not_mentioned	correct	ok	not_mentioned	released	option_probability
Clef-flash	imcs21	test	10626184	symptom_178	10626184	0.002437662	17.597458500182256	not_mentioned	0.8646	not_mentioned	correct	ok	not_mentioned	released	option_probability
Clef-flash	imcs21	test	10626184	symptom_179	10626184	0.002437662	17.597458500182256	not_mentioned	0.8963	not_mentioned	correct	ok	not_mentioned	released	option_probability
Clef-flash	imcs21	test	10626184	symptom_180	10626184	0.002437662	17.597458500182256	not_mentioned	0.8386	not_mentioned	correct	ok	not_mentioned	released	option_probability
Clef-flash	imcs21	test	10626184	symptom_181	10626184	0.002437662	17.597458500182256	not_mentioned	0.8781	not_mentioned	correct	ok	not_mentioned	released	option_probability
Clef-flash	imcs21	test	10626184	symptom_182	10626184	0.002437662	17.597458500182256	not_mentioned	0.9659	not_mentioned	correct	ok	not_mentioned	released	option_probability
Clef-flash	imcs21	test	10626184	symptom_183	10626184	0.002437662	17.597458500182256	not_mentioned	0.9801	not_mentioned	correct	ok	not_mentioned	released	option_probability
Clef-flash	imcs21	test	10626184	symptom_184	10626184	0.002437662	17.597458500182256	not_mentioned	0.8148	not_mentioned	correct	ok	not_mentioned	released	option_probability
Clef-flash	imcs21	test	10626184	symptom_185	10626184	0.002437662	17.597458500182256	negative	0.6272	not_mentioned	incorrect	ok	not_mentioned	released	option_probability
Clef-flash	imcs21	test	10626184	symptom_186	10626184	0.002437662	17.597458500182256	not_mentioned	0.8942	not_mentioned	correct	ok	not_mentioned	released	option_probability
Clef-flash	imcs21	test	10626184	symptom_187	10626184	0.002437662	17.597458500182256	not_mentioned	0.7221	not_mentioned	correct	ok	not_mentioned	released	option_probability
Clef-flash	imcs21	test	10626184	symptom_188	10626184	0.002437662	17.597458500182256	not_mentioned	0.6577	not_mentioned	correct	ok	not_mentioned	released	option_probability
Clef-flash	imcs21	test	10626184	symptom_189	10626184	0.002437662	17.597458500182256	not_mentioned	0.6284000000000001	not_mentioned	correct	ok	not_mentioned	released	option_probability
Clef-flash	imcs21	test	10626184	symptom_190	10626184	0.002437662	17.597458500182256	not_mentioned	0.7551	not_mentioned	correct	ok	not_mentioned	released	option_probability
Clef-flash	imcs21	test	10626184	symptom_191	10626184	0.002437662	17.597458500182256	not_mentioned	0.7044	not_mentioned	correct	ok	not_mentioned	released	option_probability
Clef-flash	imcs21	test	10626184	symptom_192	10626184	0.002437662	17.597458500182256	not_mentioned	0.834	not_mentioned	correct	ok	not_mentioned	released	option_probability
Clef-flash	imcs21	test	10626184	symptom_193	10626184	0.002437662	17.597458500182256	not_mentioned	0.9588	not_mentioned	correct	ok	not_mentioned	released	option_probability
Clef-flash	imcs21	test	10626184	symptom_194	10626184	0.002437662	17.597458500182256	not_mentioned	0.9395	not_mentioned	correct	ok	not_mentioned	released	option_probability
Clef-flash	imcs21	test	10626184	symptom_195	10626184	0.002437662	17.597458500182256	not_mentioned	0.9814	not_mentioned	correct	ok	not_mentioned	released	option_probability
Clef-flash	imcs21	test	10626184	symptom_196	10626184	0.002437662	17.597458500182256	not_mentioned	0.9749	not_mentioned	correct	ok	not_mentioned	released	option_probability
Clef-flash	imcs21	test	10626184	symptom_197	10626184	0.002437662	17.597458500182256	not_mentioned	0.968	not_mentioned	correct	ok	not_mentioned	released	option_probability
Clef-flash	imcs21	test	10626184	symptom_198	10626184	0.002437662	17.597458500182256	not_mentioned	0.9094	not_mentioned	correct	ok	not_mentioned	released	option_probability
Clef-flash	imcs21	test	10626184	symptom_199	10626184	0.002437662	17.597458500182256	not_mentioned	0.9746	not_mentioned	correct	ok	not_mentioned	released	option_probability
Clef-flash	imcs21	test	10626184	symptom_200	10626184	0.002437662	17.597458500182256	not_mentioned	0.946	not_mentioned	correct	ok	not_mentioned	released	option_probability
Clef-flash	imcs21	test	10626184	symptom_201	10626184	0.002437662	17.597458500182256	not_mentioned	0.9708	not_mentioned	correct	ok	not_mentioned	released	option_probability
Clef-flash	imcs21	test	10626184	symptom_202	10626184	0.002437662	17.597458500182256	not_mentioned	0.8187	not_mentioned	correct	ok	not_mentioned	released	option_probability
Clef-flash	imcs21	test	10626184	symptom_203	10626184	0.002437662	17.597458500182256	not_mentioned	0.6965	not_mentioned	correct	ok	not_mentioned	released	option_probability
Clef-flash	imcs21	test	10626184	symptom_204	10626184	0.002437662	17.597458500182256	not_mentioned	0.9857	not_mentioned	correct	ok	not_mentioned	released	option_probability
Clef-flash	imcs21	test	10626184	symptom_205	10626184	0.002437662	17.597458500182256	not_mentioned	0.8731	not_mentioned	correct	ok	not_mentioned	released	option_probability
Clef-flash	imcs21	test	10626184	symptom_206	10626184	0.002437662	17.597458500182256	not_mentioned	0.9592	not_mentioned	correct	ok	not_mentioned	released	option_probability
Clef-flash	imcs21	test	10626184	symptom_207	10626184	0.002437662	17.597458500182256	not_mentioned	0.9053	not_mentioned	correct	ok	not_mentioned	released	option_probability
Clef-flash	imcs21	test	10626184	symptom_208	10626184	0.002437662	17.597458500182256	not_mentioned	0.9514	not_mentioned	correct	ok	not_mentioned	released	option_probability
Clef-flash	imcs21	test	10626184	symptom_209	10626184	0.002437662	17.597458500182256	not_mentioned	0.96	not_mentioned	correct	ok	not_mentioned	released	option_probability
Clef-flash	imcs21	test	10626184	symptom_210	10626184	0.002437662	17.597458500182256	not_mentioned	0.969	not_mentioned	correct	ok	not_mentioned	released	option_probability
Clef-flash	imcs21	test	10626184	symptom_211	10626184	0.002437662	17.597458500182256	not_mentioned	0.9472	not_mentioned	correct	ok	not_mentioned	released	option_probability
Clef-flash	imcs21	test	10626184	symptom_212	10626184	0.002437662	17.597458500182256	not_mentioned	0.8609	not_mentioned	correct	ok	not_mentioned	released	option_probability
Clef-flash	imcs21	test	10626184	symptom_213	10626184	0.002437662	17.597458500182256	not_mentioned	0.5493	not_mentioned	correct	ok	not_mentioned	released	option_probability
Clef-flash	imcs21	test	10626184	symptom_214	10626184	0.002437662	17.597458500182256	not_mentioned	0.9672	not_mentioned	correct	ok	not_mentioned	released	option_probability
Clef-flash	imcs21	test	10626184	symptom_215	10626184	0.002437662	17.597458500182256	not_mentioned	0.9578	not_mentioned	correct	ok	not_mentioned	released	option_probability
Clef-flash	imcs21	test	10626184	symptom_216	10626184	0.002437662	17.597458500182256	not_mentioned	0.9157	not_mentioned	correct	ok	not_mentioned	released	option_probability
Clef-flash	imcs21	test	10626184	symptom_217	10626184	0.002437662	17.597458500182256	not_mentioned	0.9494	not_mentioned	correct	ok	not_mentioned	released	option_probability
Clef-flash	imcs21	test	10626184	symptom_218	10626184	0.002437662	17.597458500182256	not_mentioned	0.9648	not_mentioned	correct	ok	not_mentioned	released	option_probability
Clef-flash	imcs21	test	10626184	symptom_219	10626184	0.002437662	17.597458500182256	not_mentioned	0.8546	not_mentioned	correct	ok	not_mentioned	released	option_probability
Clef-flash	imcs21	test	10626184	symptom_220	10626184	0.002437662	17.597458500182256	not_mentioned	0.8947	not_mentioned	correct	ok	not_mentioned	released	option_probability
Clef-flash	imcs21	test	10626184	symptom_221	10626184	0.002437662	17.597458500182256	not_mentioned	0.9603	not_mentioned	correct	ok	not_mentioned	released	option_probability
Clef-flash	imcs21	test	10626184	symptom_222	10626184	0.002437662	17.597458500182256	not_mentioned	0.8674	not_mentioned	correct	ok	not_mentioned	released	option_probability
Clef-flash	imcs21	test	10626184	symptom_223	10626184	0.002437662	17.597458500182256	not_mentioned	0.9741	not_mentioned	correct	ok	not_mentioned	released	option_probability
Clef-flash	imcs21	test	10626184	symptom_224	10626184	0.002437662	17.597458500182256	not_mentioned	0.9572	not_mentioned	correct	ok	not_mentioned	released	option_probability
Clef-flash	imcs21	test	10626184	symptom_225	10626184	0.002437662	17.597458500182256	not_mentioned	0.7465	not_mentioned	correct	ok	not_mentioned	released	option_probability
Clef-flash	imcs21	test	10626184	symptom_226	10626184	0.002437662	17.597458500182256	not_mentioned	0.8748	not_mentioned	correct	ok	not_mentioned	released	option_probability
Clef-flash	imcs21	test	10626184	symptom_227	10626184	0.002437662	17.597458500182256	not_mentioned	0.8088	not_mentioned	correct	ok	not_mentioned	released	option_probability
Clef-flash	imcs21	test	10626184	symptom_228	10626184	0.002437662	17.597458500182256	not_mentioned	0.9697	not_mentioned	correct	ok	not_mentioned	released	option_probability
Clef-flash	imcs21	test	10626184	symptom_229	10626184	0.002437662	17.597458500182256	not_mentioned	0.8582	not_mentioned	correct	ok	not_mentioned	released	option_probability
Clef-flash	imcs21	test	10626184	symptom_230	10626184	0.002437662	17.597458500182256	not_mentioned	0.8138	not_mentioned	correct	ok	not_mentioned	released	option_probability
Clef-flash	imcs21	test	10626184	symptom_231	10626184	0.002437662	17.597458500182256	not_mentioned	0.9114	not_mentioned	correct	ok	not_mentioned	released	option_probability
Clef-flash	imcs21	test	10626184	symptom_232	10626184	0.002437662	17.597458500182256	not_mentioned	0.8895	not_mentioned	correct	ok	not_mentioned	released	option_probability
Clef-flash	imcs21	test	10626184	symptom_233	10626184	0.002437662	17.597458500182256	not_mentioned	0.8165	not_mentioned	correct	ok	not_mentioned	released	option_probability
Clef-flash	imcs21	test	10626184	symptom_234	10626184	0.002437662	17.597458500182256	not_mentioned	0.9278	not_mentioned	correct	ok	not_mentioned	released	option_probability
Clef-flash	imcs21	test	10626184	symptom_235	10626184	0.002437662	17.597458500182256	not_mentioned	0.936	not_mentioned	correct	ok	not_mentioned	released	option_probability
Clef-flash	imcs21	test	10626184	symptom_236	10626184	0.002437662	17.597458500182256	not_mentioned	0.9569	not_mentioned	correct	ok	not_mentioned	released	option_probability
Clef-flash	imcs21	test	10626184	symptom_237	10626184	0.002437662	17.597458500182256	not_mentioned	0.8012	not_mentioned	correct	ok	not_mentioned	released	option_probability
Clef-flash	imcs21	test	10626184	symptom_238	10626184	0.002437662	17.597458500182256	not_mentioned	0.6376000000000001	not_mentioned	correct	ok	not_mentioned	released	option_probability
Clef-flash	imcs21	test	10626184	symptom_239	10626184	0.002437662	17.597458500182256	not_mentioned	0.9775	not_mentioned	correct	ok	not_mentioned	released	option_probability
Clef-flash	imcs21	test	10626184	symptom_240	10626184	0.002437662	17.597458500182256	not_mentioned	0.8633	not_mentioned	correct	ok	not_mentioned	released	option_probability
Clef-flash	imcs21	test	10626184	symptom_241	10626184	0.002437662	17.597458500182256	not_mentioned	0.9718	not_mentioned	correct	ok	not_mentioned	released	option_probability
Clef-flash	imcs21	test	10626184	symptom_242	10626184	0.002437662	17.597458500182256	not_mentioned	0.915	not_mentioned	correct	ok	not_mentioned	released	option_probability
Clef-flash	imcs21	test	10626184	symptom_243	10626184	0.002437662	17.597458500182256	not_mentioned	0.8602	not_mentioned	correct	ok	not_mentioned	released	option_probability
Clef-flash	imcs21	test	10626184	symptom_244	10626184	0.002437662	17.597458500182256	not_mentioned	0.5349	not_mentioned	correct	ok	not_mentioned	released	option_probability
Clef-flash	imcs21	test	10626184	symptom_245	10626184	0.002437662	17.597458500182256	not_mentioned	0.7956	not_mentioned	correct	ok	not_mentioned	released	option_probability
Clef-flash	imcs21	test	10626184	symptom_246	10626184	0.002437662	17.597458500182256	not_mentioned	0.9002	not_mentioned	correct	ok	not_mentioned	released	option_probability
Clef-flash	imcs21	test	10626184	symptom_247	10626184	0.002437662	17.597458500182256	not_mentioned	0.8476	not_mentioned	correct	ok	not_mentioned	released	option_probability
Clef-flash	imcs21	test	10626184	symptom_248	10626184	0.002437662	17.597458500182256	not_mentioned	0.9538	not_mentioned	correct	ok	not_mentioned	released	option_probability
Clef-flash	imcs21	test	10626184	symptom_249	10626184	0.002437662	17.597458500182256	not_mentioned	0.8823	not_mentioned	correct	ok	not_mentioned	released	option_probability
Clef-flash	imcs21	test	10626184	symptom_250	10626184	0.002437662	17.597458500182256	not_mentioned	0.8904	not_mentioned	correct	ok	not_mentioned	released	option_probability
Clef-flash	imcs21	test	10626184	symptom_251	10626184	0.002437662	17.597458500182256	not_mentioned	0.7863	not_mentioned	correct	ok	not_mentioned	released	option_probability
Clef-flash	imcs21	test	10626184	symptom_252	10626184	0.002437662	17.597458500182256	not_mentioned	0.8986	not_mentioned	correct	ok	not_mentioned	released	option_probability
Clef-flash	imcs21	test	10626184	symptom_253	10626184	0.002437662	17.597458500182256	not_mentioned	0.9271	not_mentioned	correct	ok	not_mentioned	released	option_probability
Clef-flash	imcs21	test	10626184	symptom_254	10626184	0.002437662	17.597458500182256	not_mentioned	0.7223	not_mentioned	correct	ok	not_mentioned	released	option_probability
Clef-flash	imcs21	test	10626184	symptom_255	10626184	0.002437662	17.597458500182256	not_mentioned	0.9514	not_mentioned	correct	ok	not_mentioned	released	option_probability
Clef-flash	imcs21	test	10626184	symptom_256	10626184	0.002437662	17.597458500182256	not_mentioned	0.8746	not_mentioned	correct	ok	not_mentioned	released	option_probability
Clef-flash	imcs21	test	10626184	symptom_257	10626184	0.002437662	17.597458500182256	not_mentioned	0.9662	not_mentioned	correct	ok	not_mentioned	released	option_probability
Clef-flash	imcs21	test	10626184	symptom_258	10626184	0.002437662	17.597458500182256	not_mentioned	0.9755	not_mentioned	correct	ok	not_mentioned	released	option_probability
Clef-flash	imcs21	test	10626184	symptom_259	10626184	0.002437662	17.597458500182256	not_mentioned	0.8218	not_mentioned	correct	ok	not_mentioned	released	option_probability
Clef-flash	imcs21	test	10626184	symptom_260	10626184	0.002437662	17.597458500182256	not_mentioned	0.8961	not_mentioned	correct	ok	not_mentioned	released	option_probability
Clef-flash	imcs21	test	10626184	symptom_261	10626184	0.002437662	17.597458500182256	not_mentioned	0.9838	not_mentioned	correct	ok	not_mentioned	released	option_probability
Clef-flash	imcs21	test	10626184	symptom_262	10626184	0.002437662	17.597458500182256	not_mentioned	0.7319	not_mentioned	correct	ok	not_mentioned	released	option_probability
Clef-flash	imcs21	test	10626184	symptom_263	10626184	0.002437662	17.597458500182256	not_mentioned	0.7533	not_mentioned	correct	ok	not_mentioned	released	option_probability
Clef-flash	imcs21	test	10626184	symptom_264	10626184	0.002437662	17.597458500182256	not_mentioned	0.9549	not_mentioned	correct	ok	not_mentioned	released	option_probability
Clef-flash	imcs21	test	10626184	symptom_265	10626184	0.002437662	17.597458500182256	not_mentioned	0.9633	not_mentioned	correct	ok	not_mentioned	released	option_probability
Clef-flash	imcs21	test	10626184	symptom_266	10626184	0.002437662	17.597458500182256	not_mentioned	0.9787	not_mentioned	correct	ok	not_mentioned	released	option_probability
Clef-flash	imcs21	test	10626184	symptom_267	10626184	0.002437662	17.597458500182256	not_mentioned	0.8041	not_mentioned	correct	ok	not_mentioned	released	option_probability
Clef-flash	imcs21	test	10626184	symptom_268	10626184	0.002437662	17.597458500182256	not_mentioned	0.9587	not_mentioned	correct	ok	not_mentioned	released	option_probability
Clef-flash	imcs21	test	10626184	symptom_269	10626184	0.002437662	17.597458500182256	not_mentioned	0.9698	not_mentioned	correct	ok	not_mentioned	released	option_probability
Clef-flash	imcs21	test	10626184	symptom_270	10626184	0.002437662	17.597458500182256	not_mentioned	0.8317	not_mentioned	correct	ok	not_mentioned	released	option_probability
Clef-flash	imcs21	test	10626184	symptom_271	10626184	0.002437662	17.597458500182256	not_mentioned	0.9078	not_mentioned	correct	ok	not_mentioned	released	option_probability
Clef-flash	imcs21	test	10626184	symptom_272	10626184	0.002437662	17.597458500182256	not_mentioned	0.8543	not_mentioned	correct	ok	not_mentioned	released	option_probability
Clef-flash	imcs21	test	10626184	symptom_273	10626184	0.002437662	17.597458500182256	not_mentioned	0.6646	not_mentioned	correct	ok	not_mentioned	released	option_probability
Clef-flash	imcs21	test	10626184	symptom_274	10626184	0.002437662	17.597458500182256	not_mentioned	0.9529	not_mentioned	correct	ok	not_mentioned	released	option_probability
Clef-flash	imcs21	test	10626184	symptom_275	10626184	0.002437662	17.597458500182256	not_mentioned	0.9266	not_mentioned	correct	ok	not_mentioned	released	option_probability
Clef-flash	imcs21	test	10626184	symptom_276	10626184	0.002437662	17.597458500182256	not_mentioned	0.982	not_mentioned	correct	ok	not_mentioned	released	option_probability
Clef-flash	imcs21	test	10626184	symptom_277	10626184	0.002437662	17.597458500182256	not_mentioned	0.9536	not_mentioned	correct	ok	not_mentioned	released	option_probability
Clef-flash	imcs21	test	10626184	symptom_278	10626184	0.002437662	17.597458500182256	not_mentioned	0.9404	not_mentioned	correct	ok	not_mentioned	released	option_probability
Clef-flash	imcs21	test	10626184	symptom_279	10626184	0.002437662	17.597458500182256	not_mentioned	0.9507	not_mentioned	correct	ok	not_mentioned	released	option_probability
Clef-flash	imcs21	test	10626184	symptom_280	10626184	0.002437662	17.597458500182256	not_mentioned	0.7427	not_mentioned	correct	ok	not_mentioned	released	option_probability
Clef-flash	imcs21	test	10626184	symptom_281	10626184	0.002437662	17.597458500182256	not_mentioned	0.9726	not_mentioned	correct	ok	not_mentioned	released	option_probability
Clef-flash	imcs21	test	10626184	symptom_282	10626184	0.002437662	17.597458500182256	not_mentioned	0.7166	not_mentioned	correct	ok	not_mentioned	released	option_probability
Clef-flash	imcs21	test	10626184	symptom_283	10626184	0.002437662	17.597458500182256	not_mentioned	0.9187	not_mentioned	correct	ok	not_mentioned	released	option_probability
Clef-flash	imcs21	test	10626184	symptom_284	10626184	0.002437662	17.597458500182256	not_mentioned	0.9593	not_mentioned	correct	ok	not_mentioned	released	option_probability
Clef-flash	imcs21	test	10626184	symptom_285	10626184	0.002437662	17.597458500182256	not_mentioned	0.9204	not_mentioned	correct	ok	not_mentioned	released	option_probability
Clef-flash	imcs21	test	10626184	symptom_286	10626184	0.002437662	17.597458500182256	not_mentioned	0.8412000000000001	not_mentioned	correct	ok	not_mentioned	released	option_probability
Clef-flash	imcs21	test	10626184	symptom_287	10626184	0.002437662	17.597458500182256	not_mentioned	0.9645	not_mentioned	correct	ok	not_mentioned	released	option_probability
Clef-flash	imcs21	test	10626184	symptom_288	10626184	0.002437662	17.597458500182256	not_mentioned	0.9541	not_mentioned	correct	ok	not_mentioned	released	option_probability
Clef-flash	imcs21	test	10626184	symptom_289	10626184	0.002437662	17.597458500182256	not_mentioned	0.7916	not_mentioned	correct	ok	not_mentioned	released	option_probability
Clef-flash	imcs21	test	10626184	symptom_290	10626184	0.002437662	17.597458500182256	not_mentioned	0.8038	not_mentioned	correct	ok	not_mentioned	released	option_probability
Clef-flash	imcs21	test	10626184	symptom_291	10626184	0.002437662	17.597458500182256	not_mentioned	0.9437	not_mentioned	correct	ok	not_mentioned	released	option_probability
Clef-flash	imcs21	test	10626184	symptom_292	10626184	0.002437662	17.597458500182256	not_mentioned	0.9611	not_mentioned	correct	ok	not_mentioned	released	option_probability
Clef-flash	imcs21	test	10626184	symptom_293	10626184	0.002437662	17.597458500182256	not_mentioned	0.9339	not_mentioned	correct	ok	not_mentioned	released	option_probability
Clef-flash	imcs21	test	10626184	symptom_294	10626184	0.002437662	17.597458500182256	not_mentioned	0.8623	not_mentioned	correct	ok	not_mentioned	released	option_probability
Clef-flash	imcs21	test	10626184	symptom_295	10626184	0.002437662	17.597458500182256	not_mentioned	0.7235	not_mentioned	correct	ok	not_mentioned	released	option_probability
Clef-flash	imcs21	test	10626184	symptom_296	10626184	0.002437662	17.597458500182256	not_mentioned	0.9058	not_mentioned	correct	ok	not_mentioned	released	option_probability
Clef-flash	imcs21	test	10626184	symptom_297	10626184	0.002437662	17.597458500182256	not_mentioned	0.6673	not_mentioned	correct	ok	not_mentioned	released	option_probability
Clef-flash	imcs21	test	10626184	symptom_298	10626184	0.002437662	17.597458500182256	not_mentioned	0.9587	not_mentioned	correct	ok	not_mentioned	released	option_probability
Clef-flash	imcs21	test	10626184	symptom_299	10626184	0.002437662	17.597458500182256	not_mentioned	0.9696	not_mentioned	correct	ok	not_mentioned	released	option_probability
Clef-flash	imcs21	test	10626184	symptom_300	10626184	0.002437662	17.597458500182256	not_mentioned	0.9433	not_mentioned	correct	ok	not_mentioned	released	option_probability
Clef-flash	imcs21	test	10626184	symptom_301	10626184	0.002437662	17.597458500182256	not_mentioned	0.7531	not_mentioned	correct	ok	not_mentioned	released	option_probability
Clef-flash	imcs21	test	10626184	symptom_302	10626184	0.002437662	17.597458500182256	not_mentioned	0.7244	not_mentioned	correct	ok	not_mentioned	released	option_probability
Clef-flash	imcs21	test	10626184	symptom_303	10626184	0.002437662	17.597458500182256	not_mentioned	0.9567	not_mentioned	correct	ok	not_mentioned	released	option_probability
Clef-flash	imcs21	test	10626184	symptom_304	10626184	0.002437662	17.597458500182256	not_mentioned	0.841	not_mentioned	correct	ok	not_mentioned	released	option_probability
Clef-flash	imcs21	test	10626184	symptom_305	10626184	0.002437662	17.597458500182256	not_mentioned	0.8135	not_mentioned	correct	ok	not_mentioned	released	option_probability
Clef-flash	imcs21	test	10626184	symptom_306	10626184	0.002437662	17.597458500182256	not_mentioned	0.9399	not_mentioned	correct	ok	not_mentioned	released	option_probability
Clef-flash	imcs21	test	10626184	symptom_307	10626184	0.002437662	17.597458500182256	not_mentioned	0.924	not_mentioned	correct	ok	not_mentioned	released	option_probability
Clef-flash	imcs21	test	10626184	symptom_308	10626184	0.002437662	17.597458500182256	not_mentioned	0.9008	not_mentioned	correct	ok	not_mentioned	released	option_probability
Clef-flash	imcs21	test	10626184	symptom_309	10626184	0.002437662	17.597458500182256	not_mentioned	0.7408	not_mentioned	correct	ok	not_mentioned	released	option_probability
Clef-flash	imcs21	test	10626184	symptom_310	10626184	0.002437662	17.597458500182256	not_mentioned	0.9442	not_mentioned	correct	ok	not_mentioned	released	option_probability
Clef-flash	imcs21	test	10626184	symptom_311	10626184	0.002437662	17.597458500182256	not_mentioned	0.7375	not_mentioned	correct	ok	not_mentioned	released	option_probability
Clef-flash	imcs21	test	10626184	symptom_312	10626184	0.002437662	17.597458500182256	not_mentioned	0.7666	not_mentioned	correct	ok	not_mentioned	released	option_probability
Clef-flash	imcs21	test	10626184	symptom_313	10626184	0.002437662	17.597458500182256	not_mentioned	0.9173	not_mentioned	correct	ok	not_mentioned	released	option_probability
Clef-flash	imcs21	test	10626184	symptom_314	10626184	0.002437662	17.597458500182256	not_mentioned	0.8544	not_mentioned	correct	ok	not_mentioned	released	option_probability
Clef-flash	imcs21	test	10626184	symptom_315	10626184	0.002437662	17.597458500182256	not_mentioned	0.9761	not_mentioned	correct	ok	not_mentioned	released	option_probability
Clef-flash	imcs21	test	10626184	symptom_316	10626184	0.002437662	17.597458500182256	not_mentioned	0.8064	not_mentioned	correct	ok	not_mentioned	released	option_probability
Clef-flash	imcs21	test	10626184	symptom_317	10626184	0.002437662	17.597458500182256	not_mentioned	0.9509	not_mentioned	correct	ok	not_mentioned	released	option_probability
Clef-flash	imcs21	test	10626184	symptom_318	10626184	0.002437662	17.597458500182256	not_mentioned	0.9559	not_mentioned	correct	ok	not_mentioned	released	option_probability
Clef-flash	imcs21	test	10626184	symptom_319	10626184	0.002437662	17.597458500182256	not_mentioned	0.7010000000000001	not_mentioned	correct	ok	not_mentioned	released	option_probability
Clef-flash	imcs21	test	10626184	symptom_320	10626184	0.002437662	17.597458500182256	not_mentioned	0.9411	not_mentioned	correct	ok	not_mentioned	released	option_probability
Clef-flash	imcs21	test	10626184	symptom_321	10626184	0.002437662	17.597458500182256	not_mentioned	0.8912	not_mentioned	correct	ok	not_mentioned	released	option_probability
Clef-flash	imcs21	test	10626184	symptom_322	10626184	0.002437662	17.597458500182256	not_mentioned	0.9789	not_mentioned	correct	ok	not_mentioned	released	option_probability
Clef-flash	imcs21	test	10626184	symptom_323	10626184	0.002437662	17.597458500182256	not_mentioned	0.9707	not_mentioned	correct	ok	not_mentioned	released	option_probability
Clef-flash	imcs21	test	10626184	symptom_324	10626184	0.002437662	17.597458500182256	not_mentioned	0.949	not_mentioned	correct	ok	not_mentioned	released	option_probability
Clef-flash	imcs21	test	10626184	symptom_325	10626184	0.002437662	17.597458500182256	not_mentioned	0.9635	not_mentioned	correct	ok	not_mentioned	released	option_probability
Clef-flash	imcs21	test	10626184	symptom_326	10626184	0.002437662	17.597458500182256	not_mentioned	0.9752	not_mentioned	correct	ok	not_mentioned	released	option_probability
Clef-flash	imcs21	test	10626184	symptom_327	10626184	0.002437662	17.597458500182256	not_mentioned	0.9605	not_mentioned	correct	ok	not_mentioned	released	option_probability
Clef-flash	imcs21	test	10626184	symptom_328	10626184	0.002437662	17.597458500182256	not_mentioned	0.8565	not_mentioned	correct	ok	not_mentioned	released	option_probability
Clef-flash	imcs21	test	10626184	symptom_329	10626184	0.002437662	17.597458500182256	not_mentioned	0.967	not_mentioned	correct	ok	not_mentioned	released	option_probability
Clef-flash	imcs21	test	10626184	symptom_330	10626184	0.002437662	17.597458500182256	not_mentioned	0.9214	not_mentioned	correct	ok	not_mentioned	released	option_probability
Clef-flash	imcs21	test	10627559	symptom_000	10627559	0.0024602339999999995	19.375700250035152	not_mentioned	0.7166	not_mentioned	correct	ok	not_mentioned	released	option_probability
Clef-flash	imcs21	test	10627559	symptom_001	10627559	0.0024602339999999995	19.375700250035152	positive	0.919	positive	correct	ok	positive	released	option_probability
Clef-flash	imcs21	test	10627559	symptom_002	10627559	0.0024602339999999995	19.375700250035152	positive	0.772	uncertain	incorrect	ok	uncertain	released	option_probability
Clef-flash	imcs21	test	10627559	symptom_003	10627559	0.0024602339999999995	19.375700250035152	negative	0.9316	negative	correct	ok	negative	released	option_probability
Clef-flash	imcs21	test	10627559	symptom_004	10627559	0.0024602339999999995	19.375700250035152	positive	0.8936	positive	correct	ok	positive	released	option_probability
Clef-flash	imcs21	test	10627559	symptom_005	10627559	0.0024602339999999995	19.375700250035152	not_mentioned	0.911	not_mentioned	correct	ok	not_mentioned	released	option_probability
Clef-flash	imcs21	test	10627559	symptom_006	10627559	0.0024602339999999995	19.375700250035152	not_mentioned	0.6994	not_mentioned	correct	ok	not_mentioned	released	option_probability
Clef-flash	imcs21	test	10627559	symptom_007	10627559	0.0024602339999999995	19.375700250035152	not_mentioned	0.68	negative	incorrect	ok	negative	released	option_probability
Clef-flash	imcs21	test	10627559	symptom_008	10627559	0.0024602339999999995	19.375700250035152	positive	0.9192	positive	correct	ok	positive	released	option_probability
Clef-flash	imcs21	test	10627559	symptom_009	10627559	0.0024602339999999995	19.375700250035152	uncertain	0.6568	positive	incorrect	ok	positive	released	option_probability
Clef-flash	imcs21	test	10627559	symptom_010	10627559	0.0024602339999999995	19.375700250035152	uncertain	0.3922	not_mentioned	incorrect	ok	not_mentioned	released	option_probability
Clef-flash	imcs21	test	10627559	symptom_011	10627559	0.0024602339999999995	19.375700250035152	not_mentioned	0.9195	not_mentioned	correct	ok	not_mentioned	released	option_probability
Clef-flash	imcs21	test	10627559	symptom_012	10627559	0.0024602339999999995	19.375700250035152	not_mentioned	0.9063	not_mentioned	correct	ok	not_mentioned	released	option_probability
Clef-flash	imcs21	test	10627559	symptom_013	10627559	0.0024602339999999995	19.375700250035152	negative	0.9305	negative	correct	ok	negative	released	option_probability
Clef-flash	imcs21	test	10627559	symptom_014	10627559	0.0024602339999999995	19.375700250035152	positive	0.408	not_mentioned	incorrect	ok	not_mentioned	released	option_probability
Clef-flash	imcs21	test	10627559	symptom_015	10627559	0.0024602339999999995	19.375700250035152	positive	0.8568	positive	correct	ok	positive	released	option_probability
Clef-flash	imcs21	test	10627559	symptom_016	10627559	0.0024602339999999995	19.375700250035152	not_mentioned	0.9612	not_mentioned	correct	ok	not_mentioned	released	option_probability
Clef-flash	imcs21	test	10627559	symptom_017	10627559	0.0024602339999999995	19.375700250035152	not_mentioned	0.5889	not_mentioned	correct	ok	not_mentioned	released	option_probability
Clef-flash	imcs21	test	10627559	symptom_018	10627559	0.0024602339999999995	19.375700250035152	not_mentioned	0.9418	not_mentioned	correct	ok	not_mentioned	released	option_probability
Clef-flash	imcs21	test	10627559	symptom_019	10627559	0.0024602339999999995	19.375700250035152	not_mentioned	0.7012	not_mentioned	correct	ok	not_mentioned	released	option_probability
Clef-flash	imcs21	test	10627559	symptom_020	10627559	0.0024602339999999995	19.375700250035152	not_mentioned	0.8065	not_mentioned	correct	ok	not_mentioned	released	option_probability
Clef-flash	imcs21	test	10627559	symptom_021	10627559	0.0024602339999999995	19.375700250035152	negative	0.3139	not_mentioned	incorrect	ok	not_mentioned	released	option_probability
Clef-flash	imcs21	test	10627559	symptom_022	10627559	0.0024602339999999995	19.375700250035152	not_mentioned	0.6744	not_mentioned	correct	ok	not_mentioned	released	option_probability
Clef-flash	imcs21	test	10627559	symptom_023	10627559	0.0024602339999999995	19.375700250035152	not_mentioned	0.9273	not_mentioned	correct	ok	not_mentioned	released	option_probability
Clef-flash	imcs21	test	10627559	symptom_024	10627559	0.0024602339999999995	19.375700250035152	not_mentioned	0.8185	not_mentioned	correct	ok	not_mentioned	released	option_probability
Clef-flash	imcs21	test	10627559	symptom_025	10627559	0.0024602339999999995	19.375700250035152	not_mentioned	0.9018	not_mentioned	correct	ok	not_mentioned	released	option_probability
Clef-flash	imcs21	test	10627559	symptom_026	10627559	0.0024602339999999995	19.375700250035152	not_mentioned	0.7408	not_mentioned	correct	ok	not_mentioned	released	option_probability
Clef-flash	imcs21	test	10627559	symptom_027	10627559	0.0024602339999999995	19.375700250035152	not_mentioned	0.9602	not_mentioned	correct	ok	not_mentioned	released	option_probability
Clef-flash	imcs21	test	10627559	symptom_028	10627559	0.0024602339999999995	19.375700250035152	positive	0.635	not_mentioned	incorrect	ok	not_mentioned	released	option_probability
Clef-flash	imcs21	test	10627559	symptom_029	10627559	0.0024602339999999995	19.375700250035152	not_mentioned	0.7925	not_mentioned	correct	ok	not_mentioned	released	option_probability
Clef-flash	imcs21	test	10627559	symptom_030	10627559	0.0024602339999999995	19.375700250035152	negative	0.8579	not_mentioned	incorrect	ok	not_mentioned	released	option_probability
Clef-flash	imcs21	test	10627559	symptom_031	10627559	0.0024602339999999995	19.375700250035152	not_mentioned	0.9419	not_mentioned	correct	ok	not_mentioned	released	option_probability
Clef-flash	imcs21	test	10627559	symptom_032	10627559	0.0024602339999999995	19.375700250035152	not_mentioned	0.4308	not_mentioned	correct	ok	not_mentioned	released	option_probability
Clef-flash	imcs21	test	10627559	symptom_033	10627559	0.0024602339999999995	19.375700250035152	not_mentioned	0.8655	not_mentioned	correct	ok	not_mentioned	released	option_probability
Clef-flash	imcs21	test	10627559	symptom_034	10627559	0.0024602339999999995	19.375700250035152	not_mentioned	0.9653	not_mentioned	correct	ok	not_mentioned	released	option_probability
Clef-flash	imcs21	test	10627559	symptom_035	10627559	0.0024602339999999995	19.375700250035152	positive	0.3888	not_mentioned	incorrect	ok	not_mentioned	released	option_probability
Clef-flash	imcs21	test	10627559	symptom_036	10627559	0.0024602339999999995	19.375700250035152	not_mentioned	0.8584	not_mentioned	correct	ok	not_mentioned	released	option_probability
Clef-flash	imcs21	test	10627559	symptom_037	10627559	0.0024602339999999995	19.375700250035152	not_mentioned	0.522	not_mentioned	correct	ok	not_mentioned	released	option_probability
Clef-flash	imcs21	test	10627559	symptom_038	10627559	0.0024602339999999995	19.375700250035152	not_mentioned	0.922	not_mentioned	correct	ok	not_mentioned	released	option_probability
Clef-flash	imcs21	test	10627559	symptom_039	10627559	0.0024602339999999995	19.375700250035152	not_mentioned	0.8375	not_mentioned	correct	ok	not_mentioned	released	option_probability
Clef-flash	imcs21	test	10627559	symptom_040	10627559	0.0024602339999999995	19.375700250035152	positive	0.931	positive	correct	ok	positive	released	option_probability
Clef-flash	imcs21	test	10627559	symptom_041	10627559	0.0024602339999999995	19.375700250035152	not_mentioned	0.7976	not_mentioned	correct	ok	not_mentioned	released	option_probability
Clef-flash	imcs21	test	10627559	symptom_042	10627559	0.0024602339999999995	19.375700250035152	not_mentioned	0.9049	not_mentioned	correct	ok	not_mentioned	released	option_probability
Clef-flash	imcs21	test	10627559	symptom_043	10627559	0.0024602339999999995	19.375700250035152	not_mentioned	0.9052	not_mentioned	correct	ok	not_mentioned	released	option_probability
Clef-flash	imcs21	test	10627559	symptom_044	10627559	0.0024602339999999995	19.375700250035152	positive	0.5205	uncertain	incorrect	ok	uncertain	released	option_probability
Clef-flash	imcs21	test	10627559	symptom_045	10627559	0.0024602339999999995	19.375700250035152	not_mentioned	0.8798	not_mentioned	correct	ok	not_mentioned	released	option_probability
Clef-flash	imcs21	test	10627559	symptom_046	10627559	0.0024602339999999995	19.375700250035152	not_mentioned	0.8951	not_mentioned	correct	ok	not_mentioned	released	option_probability
Clef-flash	imcs21	test	10627559	symptom_047	10627559	0.0024602339999999995	19.375700250035152	not_mentioned	0.6119	not_mentioned	correct	ok	not_mentioned	released	option_probability
Clef-flash	imcs21	test	10627559	symptom_048	10627559	0.0024602339999999995	19.375700250035152	not_mentioned	0.8583	not_mentioned	correct	ok	not_mentioned	released	option_probability
Clef-flash	imcs21	test	10627559	symptom_049	10627559	0.0024602339999999995	19.375700250035152	not_mentioned	0.8377	not_mentioned	correct	ok	not_mentioned	released	option_probability
Clef-flash	imcs21	test	10627559	symptom_050	10627559	0.0024602339999999995	19.375700250035152	not_mentioned	0.6428	not_mentioned	correct	ok	not_mentioned	released	option_probability
Clef-flash	imcs21	test	10627559	symptom_051	10627559	0.0024602339999999995	19.375700250035152	not_mentioned	0.8369	not_mentioned	correct	ok	not_mentioned	released	option_probability
Clef-flash	imcs21	test	10627559	symptom_052	10627559	0.0024602339999999995	19.375700250035152	negative	0.5977	not_mentioned	incorrect	ok	not_mentioned	released	option_probability
Clef-flash	imcs21	test	10627559	symptom_053	10627559	0.0024602339999999995	19.375700250035152	not_mentioned	0.9366	not_mentioned	correct	ok	not_mentioned	released	option_probability
Clef-flash	imcs21	test	10627559	symptom_054	10627559	0.0024602339999999995	19.375700250035152	not_mentioned	0.9543	not_mentioned	correct	ok	not_mentioned	released	option_probability
Clef-flash	imcs21	test	10627559	symptom_055	10627559	0.0024602339999999995	19.375700250035152	not_mentioned	0.8661	not_mentioned	correct	ok	not_mentioned	released	option_probability
Clef-flash	imcs21	test	10627559	symptom_056	10627559	0.0024602339999999995	19.375700250035152	not_mentioned	0.6663	not_mentioned	correct	ok	not_mentioned	released	option_probability
Clef-flash	imcs21	test	10627559	symptom_057	10627559	0.0024602339999999995	19.375700250035152	not_mentioned	0.8403	not_mentioned	correct	ok	not_mentioned	released	option_probability
Clef-flash	imcs21	test	10627559	symptom_058	10627559	0.0024602339999999995	19.375700250035152	uncertain	0.5282	not_mentioned	incorrect	ok	not_mentioned	released	option_probability
Clef-flash	imcs21	test	10627559	symptom_059	10627559	0.0024602339999999995	19.375700250035152	not_mentioned	0.8956	not_mentioned	correct	ok	not_mentioned	released	option_probability
Clef-flash	imcs21	test	10627559	symptom_060	10627559	0.0024602339999999995	19.375700250035152	not_mentioned	0.9686	not_mentioned	correct	ok	not_mentioned	released	option_probability
Clef-flash	imcs21	test	10627559	symptom_061	10627559	0.0024602339999999995	19.375700250035152	not_mentioned	0.9065	not_mentioned	correct	ok	not_mentioned	released	option_probability
Clef-flash	imcs21	test	10627559	symptom_062	10627559	0.0024602339999999995	19.375700250035152	not_mentioned	0.868	not_mentioned	correct	ok	not_mentioned	released	option_probability
Clef-flash	imcs21	test	10627559	symptom_063	10627559	0.0024602339999999995	19.375700250035152	not_mentioned	0.5638	not_mentioned	correct	ok	not_mentioned	released	option_probability
Clef-flash	imcs21	test	10627559	symptom_064	10627559	0.0024602339999999995	19.375700250035152	not_mentioned	0.9295	not_mentioned	correct	ok	not_mentioned	released	option_probability
Clef-flash	imcs21	test	10627559	symptom_065	10627559	0.0024602339999999995	19.375700250035152	not_mentioned	0.9789	not_mentioned	correct	ok	not_mentioned	released	option_probability
Clef-flash	imcs21	test	10627559	symptom_066	10627559	0.0024602339999999995	19.375700250035152	not_mentioned	0.8102	not_mentioned	correct	ok	not_mentioned	released	option_probability
Clef-flash	imcs21	test	10627559	symptom_067	10627559	0.0024602339999999995	19.375700250035152	not_mentioned	0.9636	not_mentioned	correct	ok	not_mentioned	released	option_probability
Clef-flash	imcs21	test	10627559	symptom_068	10627559	0.0024602339999999995	19.375700250035152	positive	0.4436	not_mentioned	incorrect	ok	not_mentioned	released	option_probability
Clef-flash	imcs21	test	10627559	symptom_069	10627559	0.0024602339999999995	19.375700250035152	not_mentioned	0.874	not_mentioned	correct	ok	not_mentioned	released	option_probability
Clef-flash	imcs21	test	10627559	symptom_070	10627559	0.0024602339999999995	19.375700250035152	not_mentioned	0.8765	not_mentioned	correct	ok	not_mentioned	released	option_probability
Clef-flash	imcs21	test	10627559	symptom_071	10627559	0.0024602339999999995	19.375700250035152	not_mentioned	0.8662	not_mentioned	correct	ok	not_mentioned	released	option_probability
Clef-flash	imcs21	test	10627559	symptom_072	10627559	0.0024602339999999995	19.375700250035152	not_mentioned	0.9344	not_mentioned	correct	ok	not_mentioned	released	option_probability
Clef-flash	imcs21	test	10627559	symptom_073	10627559	0.0024602339999999995	19.375700250035152	not_mentioned	0.9749	not_mentioned	correct	ok	not_mentioned	released	option_probability
Clef-flash	imcs21	test	10627559	symptom_074	10627559	0.0024602339999999995	19.375700250035152	not_mentioned	0.9253	not_mentioned	correct	ok	not_mentioned	released	option_probability
Clef-flash	imcs21	test	10627559	symptom_075	10627559	0.0024602339999999995	19.375700250035152	not_mentioned	0.6712	not_mentioned	correct	ok	not_mentioned	released	option_probability
Clef-flash	imcs21	test	10627559	symptom_076	10627559	0.0024602339999999995	19.375700250035152	not_mentioned	0.5789	not_mentioned	correct	ok	not_mentioned	released	option_probability
Clef-flash	imcs21	test	10627559	symptom_077	10627559	0.0024602339999999995	19.375700250035152	not_mentioned	0.7782	not_mentioned	correct	ok	not_mentioned	released	option_probability
Clef-flash	imcs21	test	10627559	symptom_078	10627559	0.0024602339999999995	19.375700250035152	not_mentioned	0.9351	not_mentioned	correct	ok	not_mentioned	released	option_probability
Clef-flash	imcs21	test	10627559	symptom_079	10627559	0.0024602339999999995	19.375700250035152	positive	0.9456	not_mentioned	incorrect	ok	not_mentioned	released	option_probability
Clef-flash	imcs21	test	10627559	symptom_080	10627559	0.0024602339999999995	19.375700250035152	not_mentioned	0.7788	not_mentioned	correct	ok	not_mentioned	released	option_probability
Clef-flash	imcs21	test	10627559	symptom_081	10627559	0.0024602339999999995	19.375700250035152	not_mentioned	0.8937	not_mentioned	correct	ok	not_mentioned	released	option_probability
Clef-flash	imcs21	test	10627559	symptom_082	10627559	0.0024602339999999995	19.375700250035152	not_mentioned	0.9727	not_mentioned	correct	ok	not_mentioned	released	option_probability
Clef-flash	imcs21	test	10627559	symptom_083	10627559	0.0024602339999999995	19.375700250035152	uncertain	0.3754	not_mentioned	incorrect	ok	not_mentioned	released	option_probability
Clef-flash	imcs21	test	10627559	symptom_084	10627559	0.0024602339999999995	19.375700250035152	positive	0.4902	not_mentioned	incorrect	ok	not_mentioned	released	option_probability
Clef-flash	imcs21	test	10627559	symptom_085	10627559	0.0024602339999999995	19.375700250035152	not_mentioned	0.8356	not_mentioned	correct	ok	not_mentioned	released	option_probability
Clef-flash	imcs21	test	10627559	symptom_086	10627559	0.0024602339999999995	19.375700250035152	not_mentioned	0.6359	not_mentioned	correct	ok	not_mentioned	released	option_probability
Clef-flash	imcs21	test	10627559	symptom_087	10627559	0.0024602339999999995	19.375700250035152	not_mentioned	0.9662	not_mentioned	correct	ok	not_mentioned	released	option_probability
Clef-flash	imcs21	test	10627559	symptom_088	10627559	0.0024602339999999995	19.375700250035152	not_mentioned	0.9632000000000001	not_mentioned	correct	ok	not_mentioned	released	option_probability
Clef-flash	imcs21	test	10627559	symptom_089	10627559	0.0024602339999999995	19.375700250035152	not_mentioned	0.4101	not_mentioned	correct	ok	not_mentioned	released	option_probability
Clef-flash	imcs21	test	10627559	symptom_090	10627559	0.0024602339999999995	19.375700250035152	not_mentioned	0.7979	not_mentioned	correct	ok	not_mentioned	released	option_probability
Clef-flash	imcs21	test	10627559	symptom_091	10627559	0.0024602339999999995	19.375700250035152	not_mentioned	0.9189	not_mentioned	correct	ok	not_mentioned	released	option_probability
Clef-flash	imcs21	test	10627559	symptom_092	10627559	0.0024602339999999995	19.375700250035152	not_mentioned	0.9012	not_mentioned	correct	ok	not_mentioned	released	option_probability
Clef-flash	imcs21	test	10627559	symptom_093	10627559	0.0024602339999999995	19.375700250035152	not_mentioned	0.9813	not_mentioned	correct	ok	not_mentioned	released	option_probability
Clef-flash	imcs21	test	10627559	symptom_094	10627559	0.0024602339999999995	19.375700250035152	not_mentioned	0.883	not_mentioned	correct	ok	not_mentioned	released	option_probability
Clef-flash	imcs21	test	10627559	symptom_095	10627559	0.0024602339999999995	19.375700250035152	not_mentioned	0.8618	not_mentioned	correct	ok	not_mentioned	released	option_probability
Clef-flash	imcs21	test	10627559	symptom_096	10627559	0.0024602339999999995	19.375700250035152	not_mentioned	0.9465	not_mentioned	correct	ok	not_mentioned	released	option_probability
Clef-flash	imcs21	test	10627559	symptom_097	10627559	0.0024602339999999995	19.375700250035152	not_mentioned	0.7872	not_mentioned	correct	ok	not_mentioned	released	option_probability
Clef-flash	imcs21	test	10627559	symptom_098	10627559	0.0024602339999999995	19.375700250035152	not_mentioned	0.7497	not_mentioned	correct	ok	not_mentioned	released	option_probability
Clef-flash	imcs21	test	10627559	symptom_099	10627559	0.0024602339999999995	19.375700250035152	not_mentioned	0.7648	not_mentioned	correct	ok	not_mentioned	released	option_probability
Clef-flash	imcs21	test	10627559	symptom_100	10627559	0.0024602339999999995	19.375700250035152	positive	0.3132	not_mentioned	incorrect	ok	not_mentioned	released	option_probability
Clef-flash	imcs21	test	10627559	symptom_101	10627559	0.0024602339999999995	19.375700250035152	not_mentioned	0.8554	not_mentioned	correct	ok	not_mentioned	released	option_probability
Clef-flash	imcs21	test	10627559	symptom_102	10627559	0.0024602339999999995	19.375700250035152	not_mentioned	0.7323	not_mentioned	correct	ok	not_mentioned	released	option_probability
Clef-flash	imcs21	test	10627559	symptom_103	10627559	0.0024602339999999995	19.375700250035152	not_mentioned	0.9527	not_mentioned	correct	ok	not_mentioned	released	option_probability
Clef-flash	imcs21	test	10627559	symptom_104	10627559	0.0024602339999999995	19.375700250035152	not_mentioned	0.9104	not_mentioned	correct	ok	not_mentioned	released	option_probability
Clef-flash	imcs21	test	10627559	symptom_105	10627559	0.0024602339999999995	19.375700250035152	not_mentioned	0.9362	not_mentioned	correct	ok	not_mentioned	released	option_probability
Clef-flash	imcs21	test	10627559	symptom_106	10627559	0.0024602339999999995	19.375700250035152	not_mentioned	0.8458	not_mentioned	correct	ok	not_mentioned	released	option_probability
Clef-flash	imcs21	test	10627559	symptom_107	10627559	0.0024602339999999995	19.375700250035152	not_mentioned	0.9759	not_mentioned	correct	ok	not_mentioned	released	option_probability
Clef-flash	imcs21	test	10627559	symptom_108	10627559	0.0024602339999999995	19.375700250035152	not_mentioned	0.9338	not_mentioned	correct	ok	not_mentioned	released	option_probability
Clef-flash	imcs21	test	10627559	symptom_109	10627559	0.0024602339999999995	19.375700250035152	not_mentioned	0.407	not_mentioned	correct	ok	not_mentioned	released	option_probability
Clef-flash	imcs21	test	10627559	symptom_110	10627559	0.0024602339999999995	19.375700250035152	not_mentioned	0.9154	not_mentioned	correct	ok	not_mentioned	released	option_probability
Clef-flash	imcs21	test	10627559	symptom_111	10627559	0.0024602339999999995	19.375700250035152	not_mentioned	0.9688	not_mentioned	correct	ok	not_mentioned	released	option_probability
Clef-flash	imcs21	test	10627559	symptom_112	10627559	0.0024602339999999995	19.375700250035152	not_mentioned	0.9017	not_mentioned	correct	ok	not_mentioned	released	option_probability
Clef-flash	imcs21	test	10627559	symptom_113	10627559	0.0024602339999999995	19.375700250035152	not_mentioned	0.8846	not_mentioned	correct	ok	not_mentioned	released	option_probability
Clef-flash	imcs21	test	10627559	symptom_114	10627559	0.0024602339999999995	19.375700250035152	not_mentioned	0.8309	not_mentioned	correct	ok	not_mentioned	released	option_probability
Clef-flash	imcs21	test	10627559	symptom_115	10627559	0.0024602339999999995	19.375700250035152	not_mentioned	0.773	not_mentioned	correct	ok	not_mentioned	released	option_probability
Clef-flash	imcs21	test	10627559	symptom_116	10627559	0.0024602339999999995	19.375700250035152	not_mentioned	0.5146	not_mentioned	correct	ok	not_mentioned	released	option_probability
Clef-flash	imcs21	test	10627559	symptom_117	10627559	0.0024602339999999995	19.375700250035152	not_mentioned	0.9465	not_mentioned	correct	ok	not_mentioned	released	option_probability
Clef-flash	imcs21	test	10627559	symptom_118	10627559	0.0024602339999999995	19.375700250035152	not_mentioned	0.4315	not_mentioned	correct	ok	not_mentioned	released	option_probability
Clef-flash	imcs21	test	10627559	symptom_119	10627559	0.0024602339999999995	19.375700250035152	not_mentioned	0.9095	not_mentioned	correct	ok	not_mentioned	released	option_probability
Clef-flash	imcs21	test	10627559	symptom_120	10627559	0.0024602339999999995	19.375700250035152	not_mentioned	0.7274	not_mentioned	correct	ok	not_mentioned	released	option_probability
Clef-flash	imcs21	test	10627559	symptom_121	10627559	0.0024602339999999995	19.375700250035152	not_mentioned	0.8029	not_mentioned	correct	ok	not_mentioned	released	option_probability
Clef-flash	imcs21	test	10627559	symptom_122	10627559	0.0024602339999999995	19.375700250035152	not_mentioned	0.7875	not_mentioned	correct	ok	not_mentioned	released	option_probability
Clef-flash	imcs21	test	10627559	symptom_123	10627559	0.0024602339999999995	19.375700250035152	positive	0.702	not_mentioned	incorrect	ok	not_mentioned	released	option_probability
Clef-flash	imcs21	test	10627559	symptom_124	10627559	0.0024602339999999995	19.375700250035152	negative	0.539	not_mentioned	incorrect	ok	not_mentioned	released	option_probability
Clef-flash	imcs21	test	10627559	symptom_125	10627559	0.0024602339999999995	19.375700250035152	uncertain	0.3259	not_mentioned	incorrect	ok	not_mentioned	released	option_probability
Clef-flash	imcs21	test	10627559	symptom_126	10627559	0.0024602339999999995	19.375700250035152	not_mentioned	0.9502	not_mentioned	correct	ok	not_mentioned	released	option_probability
Clef-flash	imcs21	test	10627559	symptom_127	10627559	0.0024602339999999995	19.375700250035152	not_mentioned	0.6771	not_mentioned	correct	ok	not_mentioned	released	option_probability
Clef-flash	imcs21	test	10627559	symptom_128	10627559	0.0024602339999999995	19.375700250035152	not_mentioned	0.8594	not_mentioned	correct	ok	not_mentioned	released	option_probability
Clef-flash	imcs21	test	10627559	symptom_129	10627559	0.0024602339999999995	19.375700250035152	not_mentioned	0.9434	not_mentioned	correct	ok	not_mentioned	released	option_probability
Clef-flash	imcs21	test	10627559	symptom_130	10627559	0.0024602339999999995	19.375700250035152	not_mentioned	0.8817	not_mentioned	correct	ok	not_mentioned	released	option_probability
Clef-flash	imcs21	test	10627559	symptom_131	10627559	0.0024602339999999995	19.375700250035152	not_mentioned	0.6496	not_mentioned	correct	ok	not_mentioned	released	option_probability
Clef-flash	imcs21	test	10627559	symptom_132	10627559	0.0024602339999999995	19.375700250035152	not_mentioned	0.9662	not_mentioned	correct	ok	not_mentioned	released	option_probability
Clef-flash	imcs21	test	10627559	symptom_133	10627559	0.0024602339999999995	19.375700250035152	not_mentioned	0.9077	not_mentioned	correct	ok	not_mentioned	released	option_probability
Clef-flash	imcs21	test	10627559	symptom_134	10627559	0.0024602339999999995	19.375700250035152	not_mentioned	0.621	not_mentioned	correct	ok	not_mentioned	released	option_probability
Clef-flash	imcs21	test	10627559	symptom_135	10627559	0.0024602339999999995	19.375700250035152	not_mentioned	0.8913	not_mentioned	correct	ok	not_mentioned	released	option_probability
Clef-flash	imcs21	test	10627559	symptom_136	10627559	0.0024602339999999995	19.375700250035152	not_mentioned	0.8238	not_mentioned	correct	ok	not_mentioned	released	option_probability
Clef-flash	imcs21	test	10627559	symptom_137	10627559	0.0024602339999999995	19.375700250035152	not_mentioned	0.7852	not_mentioned	correct	ok	not_mentioned	released	option_probability
Clef-flash	imcs21	test	10627559	symptom_138	10627559	0.0024602339999999995	19.375700250035152	not_mentioned	0.6323	not_mentioned	correct	ok	not_mentioned	released	option_probability
Clef-flash	imcs21	test	10627559	symptom_139	10627559	0.0024602339999999995	19.375700250035152	not_mentioned	0.9026	not_mentioned	correct	ok	not_mentioned	released	option_probability
Clef-flash	imcs21	test	10627559	symptom_140	10627559	0.0024602339999999995	19.375700250035152	not_mentioned	0.9474	not_mentioned	correct	ok	not_mentioned	released	option_probability
Clef-flash	imcs21	test	10627559	symptom_141	10627559	0.0024602339999999995	19.375700250035152	not_mentioned	0.9489	not_mentioned	correct	ok	not_mentioned	released	option_probability
Clef-flash	imcs21	test	10627559	symptom_142	10627559	0.0024602339999999995	19.375700250035152	not_mentioned	0.9664	not_mentioned	correct	ok	not_mentioned	released	option_probability
Clef-flash	imcs21	test	10627559	symptom_143	10627559	0.0024602339999999995	19.375700250035152	not_mentioned	0.9606	not_mentioned	correct	ok	not_mentioned	released	option_probability
Clef-flash	imcs21	test	10627559	symptom_144	10627559	0.0024602339999999995	19.375700250035152	not_mentioned	0.9727	not_mentioned	correct	ok	not_mentioned	released	option_probability
Clef-flash	imcs21	test	10627559	symptom_145	10627559	0.0024602339999999995	19.375700250035152	not_mentioned	0.886	not_mentioned	correct	ok	not_mentioned	released	option_probability
Clef-flash	imcs21	test	10627559	symptom_146	10627559	0.0024602339999999995	19.375700250035152	not_mentioned	0.6547	not_mentioned	correct	ok	not_mentioned	released	option_probability
Clef-flash	imcs21	test	10627559	symptom_147	10627559	0.0024602339999999995	19.375700250035152	not_mentioned	0.973	not_mentioned	correct	ok	not_mentioned	released	option_probability
Clef-flash	imcs21	test	10627559	symptom_148	10627559	0.0024602339999999995	19.375700250035152	not_mentioned	0.7941	not_mentioned	correct	ok	not_mentioned	released	option_probability
Clef-flash	imcs21	test	10627559	symptom_149	10627559	0.0024602339999999995	19.375700250035152	not_mentioned	0.8727	not_mentioned	correct	ok	not_mentioned	released	option_probability
Clef-flash	imcs21	test	10627559	symptom_150	10627559	0.0024602339999999995	19.375700250035152	not_mentioned	0.8166	not_mentioned	correct	ok	not_mentioned	released	option_probability
Clef-flash	imcs21	test	10627559	symptom_151	10627559	0.0024602339999999995	19.375700250035152	not_mentioned	0.8894	not_mentioned	correct	ok	not_mentioned	released	option_probability
Clef-flash	imcs21	test	10627559	symptom_152	10627559	0.0024602339999999995	19.375700250035152	not_mentioned	0.7958	not_mentioned	correct	ok	not_mentioned	released	option_probability
Clef-flash	imcs21	test	10627559	symptom_153	10627559	0.0024602339999999995	19.375700250035152	not_mentioned	0.8345	not_mentioned	correct	ok	not_mentioned	released	option_probability
Clef-flash	imcs21	test	10627559	symptom_154	10627559	0.0024602339999999995	19.375700250035152	positive	0.4099	not_mentioned	incorrect	ok	not_mentioned	released	option_probability
Clef-flash	imcs21	test	10627559	symptom_155	10627559	0.0024602339999999995	19.375700250035152	not_mentioned	0.7272	not_mentioned	correct	ok	not_mentioned	released	option_probability
Clef-flash	imcs21	test	10627559	symptom_156	10627559	0.0024602339999999995	19.375700250035152	not_mentioned	0.9656	not_mentioned	correct	ok	not_mentioned	released	option_probability
Clef-flash	imcs21	test	10627559	symptom_157	10627559	0.0024602339999999995	19.375700250035152	not_mentioned	0.8319	not_mentioned	correct	ok	not_mentioned	released	option_probability
Clef-flash	imcs21	test	10627559	symptom_158	10627559	0.0024602339999999995	19.375700250035152	not_mentioned	0.4062	not_mentioned	correct	ok	not_mentioned	released	option_probability
Clef-flash	imcs21	test	10627559	symptom_159	10627559	0.0024602339999999995	19.375700250035152	not_mentioned	0.9573	not_mentioned	correct	ok	not_mentioned	released	option_probability
Clef-flash	imcs21	test	10627559	symptom_160	10627559	0.0024602339999999995	19.375700250035152	not_mentioned	0.9235	not_mentioned	correct	ok	not_mentioned	released	option_probability
Clef-flash	imcs21	test	10627559	symptom_161	10627559	0.0024602339999999995	19.375700250035152	not_mentioned	0.9801	not_mentioned	correct	ok	not_mentioned	released	option_probability
Clef-flash	imcs21	test	10627559	symptom_162	10627559	0.0024602339999999995	19.375700250035152	not_mentioned	0.7567	not_mentioned	correct	ok	not_mentioned	released	option_probability
Clef-flash	imcs21	test	10627559	symptom_163	10627559	0.0024602339999999995	19.375700250035152	not_mentioned	0.926	not_mentioned	correct	ok	not_mentioned	released	option_probability
Clef-flash	imcs21	test	10627559	symptom_164	10627559	0.0024602339999999995	19.375700250035152	not_mentioned	0.9074	not_mentioned	correct	ok	not_mentioned	released	option_probability
Clef-flash	imcs21	test	10627559	symptom_165	10627559	0.0024602339999999995	19.375700250035152	not_mentioned	0.7033	not_mentioned	correct	ok	not_mentioned	released	option_probability
Clef-flash	imcs21	test	10627559	symptom_166	10627559	0.0024602339999999995	19.375700250035152	not_mentioned	0.8953	not_mentioned	correct	ok	not_mentioned	released	option_probability
Clef-flash	imcs21	test	10627559	symptom_167	10627559	0.0024602339999999995	19.375700250035152	not_mentioned	0.7307	not_mentioned	correct	ok	not_mentioned	released	option_probability
Clef-flash	imcs21	test	10627559	symptom_168	10627559	0.0024602339999999995	19.375700250035152	not_mentioned	0.861	not_mentioned	correct	ok	not_mentioned	released	option_probability
Clef-flash	imcs21	test	10627559	symptom_169	10627559	0.0024602339999999995	19.375700250035152	not_mentioned	0.5965	not_mentioned	correct	ok	not_mentioned	released	option_probability
Clef-flash	imcs21	test	10627559	symptom_170	10627559	0.0024602339999999995	19.375700250035152	not_mentioned	0.9439	not_mentioned	correct	ok	not_mentioned	released	option_probability
Clef-flash	imcs21	test	10627559	symptom_171	10627559	0.0024602339999999995	19.375700250035152	not_mentioned	0.8743	not_mentioned	correct	ok	not_mentioned	released	option_probability
Clef-flash	imcs21	test	10627559	symptom_172	10627559	0.0024602339999999995	19.375700250035152	not_mentioned	0.8462	not_mentioned	correct	ok	not_mentioned	released	option_probability
Clef-flash	imcs21	test	10627559	symptom_173	10627559	0.0024602339999999995	19.375700250035152	not_mentioned	0.4745	not_mentioned	correct	ok	not_mentioned	released	option_probability
Clef-flash	imcs21	test	10627559	symptom_174	10627559	0.0024602339999999995	19.375700250035152	not_mentioned	0.7786	not_mentioned	correct	ok	not_mentioned	released	option_probability
Clef-flash	imcs21	test	10627559	symptom_175	10627559	0.0024602339999999995	19.375700250035152	not_mentioned	0.7696000000000001	not_mentioned	correct	ok	not_mentioned	released	option_probability
Clef-flash	imcs21	test	10627559	symptom_176	10627559	0.0024602339999999995	19.375700250035152	not_mentioned	0.7436	not_mentioned	correct	ok	not_mentioned	released	option_probability
Clef-flash	imcs21	test	10627559	symptom_177	10627559	0.0024602339999999995	19.375700250035152	not_mentioned	0.69	not_mentioned	correct	ok	not_mentioned	released	option_probability
Clef-flash	imcs21	test	10627559	symptom_178	10627559	0.0024602339999999995	19.375700250035152	not_mentioned	0.8582	not_mentioned	correct	ok	not_mentioned	released	option_probability
Clef-flash	imcs21	test	10627559	symptom_179	10627559	0.0024602339999999995	19.375700250035152	not_mentioned	0.8112	not_mentioned	correct	ok	not_mentioned	released	option_probability
Clef-flash	imcs21	test	10627559	symptom_180	10627559	0.0024602339999999995	19.375700250035152	not_mentioned	0.942	not_mentioned	correct	ok	not_mentioned	released	option_probability
Clef-flash	imcs21	test	10627559	symptom_181	10627559	0.0024602339999999995	19.375700250035152	not_mentioned	0.8905	not_mentioned	correct	ok	not_mentioned	released	option_probability
Clef-flash	imcs21	test	10627559	symptom_182	10627559	0.0024602339999999995	19.375700250035152	not_mentioned	0.8876	not_mentioned	correct	ok	not_mentioned	released	option_probability
Clef-flash	imcs21	test	10627559	symptom_183	10627559	0.0024602339999999995	19.375700250035152	not_mentioned	0.9733	not_mentioned	correct	ok	not_mentioned	released	option_probability
Clef-flash	imcs21	test	10627559	symptom_184	10627559	0.0024602339999999995	19.375700250035152	not_mentioned	0.8882	not_mentioned	correct	ok	not_mentioned	released	option_probability
Clef-flash	imcs21	test	10627559	symptom_185	10627559	0.0024602339999999995	19.375700250035152	uncertain	0.4024	not_mentioned	incorrect	ok	not_mentioned	released	option_probability
Clef-flash	imcs21	test	10627559	symptom_186	10627559	0.0024602339999999995	19.375700250035152	not_mentioned	0.8321	not_mentioned	correct	ok	not_mentioned	released	option_probability
Clef-flash	imcs21	test	10627559	symptom_187	10627559	0.0024602339999999995	19.375700250035152	not_mentioned	0.5422	not_mentioned	correct	ok	not_mentioned	released	option_probability
Clef-flash	imcs21	test	10627559	symptom_188	10627559	0.0024602339999999995	19.375700250035152	not_mentioned	0.68	not_mentioned	correct	ok	not_mentioned	released	option_probability
Clef-flash	imcs21	test	10627559	symptom_189	10627559	0.0024602339999999995	19.375700250035152	not_mentioned	0.711	not_mentioned	correct	ok	not_mentioned	released	option_probability
Clef-flash	imcs21	test	10627559	symptom_190	10627559	0.0024602339999999995	19.375700250035152	not_mentioned	0.7774	not_mentioned	correct	ok	not_mentioned	released	option_probability
Clef-flash	imcs21	test	10627559	symptom_191	10627559	0.0024602339999999995	19.375700250035152	not_mentioned	0.8493	not_mentioned	correct	ok	not_mentioned	released	option_probability
Clef-flash	imcs21	test	10627559	symptom_192	10627559	0.0024602339999999995	19.375700250035152	not_mentioned	0.8869	not_mentioned	correct	ok	not_mentioned	released	option_probability
Clef-flash	imcs21	test	10627559	symptom_193	10627559	0.0024602339999999995	19.375700250035152	not_mentioned	0.969	not_mentioned	correct	ok	not_mentioned	released	option_probability
Clef-flash	imcs21	test	10627559	symptom_194	10627559	0.0024602339999999995	19.375700250035152	not_mentioned	0.947	not_mentioned	correct	ok	not_mentioned	released	option_probability
Clef-flash	imcs21	test	10627559	symptom_195	10627559	0.0024602339999999995	19.375700250035152	not_mentioned	0.9861	not_mentioned	correct	ok	not_mentioned	released	option_probability
Clef-flash	imcs21	test	10627559	symptom_196	10627559	0.0024602339999999995	19.375700250035152	not_mentioned	0.9803	not_mentioned	correct	ok	not_mentioned	released	option_probability
Clef-flash	imcs21	test	10627559	symptom_197	10627559	0.0024602339999999995	19.375700250035152	not_mentioned	0.9571	not_mentioned	correct	ok	not_mentioned	released	option_probability
Clef-flash	imcs21	test	10627559	symptom_198	10627559	0.0024602339999999995	19.375700250035152	not_mentioned	0.9374	not_mentioned	correct	ok	not_mentioned	released	option_probability
Clef-flash	imcs21	test	10627559	symptom_199	10627559	0.0024602339999999995	19.375700250035152	not_mentioned	0.9576	not_mentioned	correct	ok	not_mentioned	released	option_probability
Clef-flash	imcs21	test	10627559	symptom_200	10627559	0.0024602339999999995	19.375700250035152	not_mentioned	0.9366	not_mentioned	correct	ok	not_mentioned	released	option_probability
Clef-flash	imcs21	test	10627559	symptom_201	10627559	0.0024602339999999995	19.375700250035152	not_mentioned	0.9341	not_mentioned	correct	ok	not_mentioned	released	option_probability
Clef-flash	imcs21	test	10627559	symptom_202	10627559	0.0024602339999999995	19.375700250035152	positive	0.4551	not_mentioned	incorrect	ok	not_mentioned	released	option_probability
Clef-flash	imcs21	test	10627559	symptom_203	10627559	0.0024602339999999995	19.375700250035152	not_mentioned	0.8257	not_mentioned	correct	ok	not_mentioned	released	option_probability
Clef-flash	imcs21	test	10627559	symptom_204	10627559	0.0024602339999999995	19.375700250035152	not_mentioned	0.9836	not_mentioned	correct	ok	not_mentioned	released	option_probability
Clef-flash	imcs21	test	10627559	symptom_205	10627559	0.0024602339999999995	19.375700250035152	not_mentioned	0.9125	not_mentioned	correct	ok	not_mentioned	released	option_probability
Clef-flash	imcs21	test	10627559	symptom_206	10627559	0.0024602339999999995	19.375700250035152	not_mentioned	0.9234	not_mentioned	correct	ok	not_mentioned	released	option_probability
Clef-flash	imcs21	test	10627559	symptom_207	10627559	0.0024602339999999995	19.375700250035152	not_mentioned	0.8892	not_mentioned	correct	ok	not_mentioned	released	option_probability
Clef-flash	imcs21	test	10627559	symptom_208	10627559	0.0024602339999999995	19.375700250035152	not_mentioned	0.9616	not_mentioned	correct	ok	not_mentioned	released	option_probability
Clef-flash	imcs21	test	10627559	symptom_209	10627559	0.0024602339999999995	19.375700250035152	not_mentioned	0.9641	not_mentioned	correct	ok	not_mentioned	released	option_probability
Clef-flash	imcs21	test	10627559	symptom_210	10627559	0.0024602339999999995	19.375700250035152	not_mentioned	0.8401	not_mentioned	correct	ok	not_mentioned	released	option_probability
Clef-flash	imcs21	test	10627559	symptom_211	10627559	0.0024602339999999995	19.375700250035152	not_mentioned	0.9123	not_mentioned	correct	ok	not_mentioned	released	option_probability
Clef-flash	imcs21	test	10627559	symptom_212	10627559	0.0024602339999999995	19.375700250035152	not_mentioned	0.8498	not_mentioned	correct	ok	not_mentioned	released	option_probability
Clef-flash	imcs21	test	10627559	symptom_213	10627559	0.0024602339999999995	19.375700250035152	not_mentioned	0.7409	not_mentioned	correct	ok	not_mentioned	released	option_probability
Clef-flash	imcs21	test	10627559	symptom_214	10627559	0.0024602339999999995	19.375700250035152	not_mentioned	0.9527	not_mentioned	correct	ok	not_mentioned	released	option_probability
Clef-flash	imcs21	test	10627559	symptom_215	10627559	0.0024602339999999995	19.375700250035152	not_mentioned	0.9714	not_mentioned	correct	ok	not_mentioned	released	option_probability
Clef-flash	imcs21	test	10627559	symptom_216	10627559	0.0024602339999999995	19.375700250035152	not_mentioned	0.9498	not_mentioned	correct	ok	not_mentioned	released	option_probability
Clef-flash	imcs21	test	10627559	symptom_217	10627559	0.0024602339999999995	19.375700250035152	not_mentioned	0.9698	not_mentioned	correct	ok	not_mentioned	released	option_probability
Clef-flash	imcs21	test	10627559	symptom_218	10627559	0.0024602339999999995	19.375700250035152	not_mentioned	0.9643	not_mentioned	correct	ok	not_mentioned	released	option_probability
Clef-flash	imcs21	test	10627559	symptom_219	10627559	0.0024602339999999995	19.375700250035152	not_mentioned	0.9612	not_mentioned	correct	ok	not_mentioned	released	option_probability
Clef-flash	imcs21	test	10627559	symptom_220	10627559	0.0024602339999999995	19.375700250035152	not_mentioned	0.8843	not_mentioned	correct	ok	not_mentioned	released	option_probability
Clef-flash	imcs21	test	10627559	symptom_221	10627559	0.0024602339999999995	19.375700250035152	not_mentioned	0.9375	not_mentioned	correct	ok	not_mentioned	released	option_probability
Clef-flash	imcs21	test	10627559	symptom_222	10627559	0.0024602339999999995	19.375700250035152	not_mentioned	0.8121	not_mentioned	correct	ok	not_mentioned	released	option_probability
Clef-flash	imcs21	test	10627559	symptom_223	10627559	0.0024602339999999995	19.375700250035152	not_mentioned	0.9645	not_mentioned	correct	ok	not_mentioned	released	option_probability
Clef-flash	imcs21	test	10627559	symptom_224	10627559	0.0024602339999999995	19.375700250035152	not_mentioned	0.8913	not_mentioned	correct	ok	not_mentioned	released	option_probability
Clef-flash	imcs21	test	10627559	symptom_225	10627559	0.0024602339999999995	19.375700250035152	not_mentioned	0.6844	not_mentioned	correct	ok	not_mentioned	released	option_probability
Clef-flash	imcs21	test	10627559	symptom_226	10627559	0.0024602339999999995	19.375700250035152	not_mentioned	0.8564	not_mentioned	correct	ok	not_mentioned	released	option_probability
Clef-flash	imcs21	test	10627559	symptom_227	10627559	0.0024602339999999995	19.375700250035152	not_mentioned	0.9044	not_mentioned	correct	ok	not_mentioned	released	option_probability
Clef-flash	imcs21	test	10627559	symptom_228	10627559	0.0024602339999999995	19.375700250035152	not_mentioned	0.9179	not_mentioned	correct	ok	not_mentioned	released	option_probability
Clef-flash	imcs21	test	10627559	symptom_229	10627559	0.0024602339999999995	19.375700250035152	not_mentioned	0.9264	not_mentioned	correct	ok	not_mentioned	released	option_probability
Clef-flash	imcs21	test	10627559	symptom_230	10627559	0.0024602339999999995	19.375700250035152	not_mentioned	0.8175	not_mentioned	correct	ok	not_mentioned	released	option_probability
Clef-flash	imcs21	test	10627559	symptom_231	10627559	0.0024602339999999995	19.375700250035152	not_mentioned	0.9009	not_mentioned	correct	ok	not_mentioned	released	option_probability
Clef-flash	imcs21	test	10627559	symptom_232	10627559	0.0024602339999999995	19.375700250035152	not_mentioned	0.7936	not_mentioned	correct	ok	not_mentioned	released	option_probability
Clef-flash	imcs21	test	10627559	symptom_233	10627559	0.0024602339999999995	19.375700250035152	not_mentioned	0.8949	not_mentioned	correct	ok	not_mentioned	released	option_probability
Clef-flash	imcs21	test	10627559	symptom_234	10627559	0.0024602339999999995	19.375700250035152	not_mentioned	0.9403	not_mentioned	correct	ok	not_mentioned	released	option_probability
Clef-flash	imcs21	test	10627559	symptom_235	10627559	0.0024602339999999995	19.375700250035152	not_mentioned	0.8701	not_mentioned	correct	ok	not_mentioned	released	option_probability
Clef-flash	imcs21	test	10627559	symptom_236	10627559	0.0024602339999999995	19.375700250035152	not_mentioned	0.9653	not_mentioned	correct	ok	not_mentioned	released	option_probability
Clef-flash	imcs21	test	10627559	symptom_237	10627559	0.0024602339999999995	19.375700250035152	not_mentioned	0.7966	not_mentioned	correct	ok	not_mentioned	released	option_probability
Clef-flash	imcs21	test	10627559	symptom_238	10627559	0.0024602339999999995	19.375700250035152	not_mentioned	0.7766	not_mentioned	correct	ok	not_mentioned	released	option_probability
Clef-flash	imcs21	test	10627559	symptom_239	10627559	0.0024602339999999995	19.375700250035152	not_mentioned	0.979	not_mentioned	correct	ok	not_mentioned	released	option_probability
Clef-flash	imcs21	test	10627559	symptom_240	10627559	0.0024602339999999995	19.375700250035152	not_mentioned	0.8369	not_mentioned	correct	ok	not_mentioned	released	option_probability
Clef-flash	imcs21	test	10627559	symptom_241	10627559	0.0024602339999999995	19.375700250035152	not_mentioned	0.9684	not_mentioned	correct	ok	not_mentioned	released	option_probability
Clef-flash	imcs21	test	10627559	symptom_242	10627559	0.0024602339999999995	19.375700250035152	not_mentioned	0.9577	not_mentioned	correct	ok	not_mentioned	released	option_probability
Clef-flash	imcs21	test	10627559	symptom_243	10627559	0.0024602339999999995	19.375700250035152	not_mentioned	0.9006	not_mentioned	correct	ok	not_mentioned	released	option_probability
Clef-flash	imcs21	test	10627559	symptom_244	10627559	0.0024602339999999995	19.375700250035152	negative	0.403	not_mentioned	incorrect	ok	not_mentioned	released	option_probability
Clef-flash	imcs21	test	10627559	symptom_245	10627559	0.0024602339999999995	19.375700250035152	not_mentioned	0.6537	not_mentioned	correct	ok	not_mentioned	released	option_probability
Clef-flash	imcs21	test	10627559	symptom_246	10627559	0.0024602339999999995	19.375700250035152	not_mentioned	0.7919	not_mentioned	correct	ok	not_mentioned	released	option_probability
Clef-flash	imcs21	test	10627559	symptom_247	10627559	0.0024602339999999995	19.375700250035152	not_mentioned	0.8557	not_mentioned	correct	ok	not_mentioned	released	option_probability
Clef-flash	imcs21	test	10627559	symptom_248	10627559	0.0024602339999999995	19.375700250035152	not_mentioned	0.876	not_mentioned	correct	ok	not_mentioned	released	option_probability
Clef-flash	imcs21	test	10627559	symptom_249	10627559	0.0024602339999999995	19.375700250035152	not_mentioned	0.8839	not_mentioned	correct	ok	not_mentioned	released	option_probability
Clef-flash	imcs21	test	10627559	symptom_250	10627559	0.0024602339999999995	19.375700250035152	not_mentioned	0.828	not_mentioned	correct	ok	not_mentioned	released	option_probability
Clef-flash	imcs21	test	10627559	symptom_251	10627559	0.0024602339999999995	19.375700250035152	not_mentioned	0.8308	not_mentioned	correct	ok	not_mentioned	released	option_probability
Clef-flash	imcs21	test	10627559	symptom_252	10627559	0.0024602339999999995	19.375700250035152	not_mentioned	0.886	not_mentioned	correct	ok	not_mentioned	released	option_probability
Clef-flash	imcs21	test	10627559	symptom_253	10627559	0.0024602339999999995	19.375700250035152	not_mentioned	0.9064	not_mentioned	correct	ok	not_mentioned	released	option_probability
Clef-flash	imcs21	test	10627559	symptom_254	10627559	0.0024602339999999995	19.375700250035152	not_mentioned	0.8338	not_mentioned	correct	ok	not_mentioned	released	option_probability
Clef-flash	imcs21	test	10627559	symptom_255	10627559	0.0024602339999999995	19.375700250035152	not_mentioned	0.9203	not_mentioned	correct	ok	not_mentioned	released	option_probability
Clef-flash	imcs21	test	10627559	symptom_256	10627559	0.0024602339999999995	19.375700250035152	not_mentioned	0.8441	not_mentioned	correct	ok	not_mentioned	released	option_probability
Clef-flash	imcs21	test	10627559	symptom_257	10627559	0.0024602339999999995	19.375700250035152	not_mentioned	0.9736	not_mentioned	correct	ok	not_mentioned	released	option_probability
Clef-flash	imcs21	test	10627559	symptom_258	10627559	0.0024602339999999995	19.375700250035152	not_mentioned	0.9731	not_mentioned	correct	ok	not_mentioned	released	option_probability
Clef-flash	imcs21	test	10627559	symptom_259	10627559	0.0024602339999999995	19.375700250035152	not_mentioned	0.956	not_mentioned	correct	ok	not_mentioned	released	option_probability
Clef-flash	imcs21	test	10627559	symptom_260	10627559	0.0024602339999999995	19.375700250035152	positive	0.6577	not_mentioned	incorrect	ok	not_mentioned	released	option_probability
Clef-flash	imcs21	test	10627559	symptom_261	10627559	0.0024602339999999995	19.375700250035152	not_mentioned	0.9833	not_mentioned	correct	ok	not_mentioned	released	option_probability
Clef-flash	imcs21	test	10627559	symptom_262	10627559	0.0024602339999999995	19.375700250035152	not_mentioned	0.9007	not_mentioned	correct	ok	not_mentioned	released	option_probability
Clef-flash	imcs21	test	10627559	symptom_263	10627559	0.0024602339999999995	19.375700250035152	not_mentioned	0.8996	not_mentioned	correct	ok	not_mentioned	released	option_probability
Clef-flash	imcs21	test	10627559	symptom_264	10627559	0.0024602339999999995	19.375700250035152	not_mentioned	0.9522	not_mentioned	correct	ok	not_mentioned	released	option_probability
Clef-flash	imcs21	test	10627559	symptom_265	10627559	0.0024602339999999995	19.375700250035152	not_mentioned	0.92	not_mentioned	correct	ok	not_mentioned	released	option_probability
Clef-flash	imcs21	test	10627559	symptom_266	10627559	0.0024602339999999995	19.375700250035152	not_mentioned	0.9772	not_mentioned	correct	ok	not_mentioned	released	option_probability
Clef-flash	imcs21	test	10627559	symptom_267	10627559	0.0024602339999999995	19.375700250035152	not_mentioned	0.6719	not_mentioned	correct	ok	not_mentioned	released	option_probability
Clef-flash	imcs21	test	10627559	symptom_268	10627559	0.0024602339999999995	19.375700250035152	not_mentioned	0.9603	not_mentioned	correct	ok	not_mentioned	released	option_probability
Clef-flash	imcs21	test	10627559	symptom_269	10627559	0.0024602339999999995	19.375700250035152	not_mentioned	0.9648	not_mentioned	correct	ok	not_mentioned	released	option_probability
Clef-flash	imcs21	test	10627559	symptom_270	10627559	0.0024602339999999995	19.375700250035152	not_mentioned	0.705	not_mentioned	correct	ok	not_mentioned	released	option_probability
Clef-flash	imcs21	test	10627559	symptom_271	10627559	0.0024602339999999995	19.375700250035152	not_mentioned	0.8801	not_mentioned	correct	ok	not_mentioned	released	option_probability
Clef-flash	imcs21	test	10627559	symptom_272	10627559	0.0024602339999999995	19.375700250035152	not_mentioned	0.8885	not_mentioned	correct	ok	not_mentioned	released	option_probability
Clef-flash	imcs21	test	10627559	symptom_273	10627559	0.0024602339999999995	19.375700250035152	not_mentioned	0.8821	not_mentioned	correct	ok	not_mentioned	released	option_probability
Clef-flash	imcs21	test	10627559	symptom_274	10627559	0.0024602339999999995	19.375700250035152	not_mentioned	0.7	not_mentioned	correct	ok	not_mentioned	released	option_probability
Clef-flash	imcs21	test	10627559	symptom_275	10627559	0.0024602339999999995	19.375700250035152	not_mentioned	0.8713	not_mentioned	correct	ok	not_mentioned	released	option_probability
Clef-flash	imcs21	test	10627559	symptom_276	10627559	0.0024602339999999995	19.375700250035152	not_mentioned	0.9798	not_mentioned	correct	ok	not_mentioned	released	option_probability
Clef-flash	imcs21	test	10627559	symptom_277	10627559	0.0024602339999999995	19.375700250035152	not_mentioned	0.9365	not_mentioned	correct	ok	not_mentioned	released	option_probability
Clef-flash	imcs21	test	10627559	symptom_278	10627559	0.0024602339999999995	19.375700250035152	not_mentioned	0.9749	not_mentioned	correct	ok	not_mentioned	released	option_probability
Clef-flash	imcs21	test	10627559	symptom_279	10627559	0.0024602339999999995	19.375700250035152	not_mentioned	0.9597	not_mentioned	correct	ok	not_mentioned	released	option_probability
Clef-flash	imcs21	test	10627559	symptom_280	10627559	0.0024602339999999995	19.375700250035152	not_mentioned	0.858	not_mentioned	correct	ok	not_mentioned	released	option_probability
Clef-flash	imcs21	test	10627559	symptom_281	10627559	0.0024602339999999995	19.375700250035152	not_mentioned	0.9743	not_mentioned	correct	ok	not_mentioned	released	option_probability
Clef-flash	imcs21	test	10627559	symptom_282	10627559	0.0024602339999999995	19.375700250035152	not_mentioned	0.7985	not_mentioned	correct	ok	not_mentioned	released	option_probability
Clef-flash	imcs21	test	10627559	symptom_283	10627559	0.0024602339999999995	19.375700250035152	not_mentioned	0.9073	not_mentioned	correct	ok	not_mentioned	released	option_probability
Clef-flash	imcs21	test	10627559	symptom_284	10627559	0.0024602339999999995	19.375700250035152	not_mentioned	0.9387	not_mentioned	correct	ok	not_mentioned	released	option_probability
Clef-flash	imcs21	test	10627559	symptom_285	10627559	0.0024602339999999995	19.375700250035152	not_mentioned	0.8785	not_mentioned	correct	ok	not_mentioned	released	option_probability
Clef-flash	imcs21	test	10627559	symptom_286	10627559	0.0024602339999999995	19.375700250035152	not_mentioned	0.8827	not_mentioned	correct	ok	not_mentioned	released	option_probability
Clef-flash	imcs21	test	10627559	symptom_287	10627559	0.0024602339999999995	19.375700250035152	not_mentioned	0.9282	not_mentioned	correct	ok	not_mentioned	released	option_probability
Clef-flash	imcs21	test	10627559	symptom_288	10627559	0.0024602339999999995	19.375700250035152	not_mentioned	0.8225	not_mentioned	correct	ok	not_mentioned	released	option_probability
Clef-flash	imcs21	test	10627559	symptom_289	10627559	0.0024602339999999995	19.375700250035152	negative	0.6322	not_mentioned	incorrect	ok	not_mentioned	released	option_probability
Clef-flash	imcs21	test	10627559	symptom_290	10627559	0.0024602339999999995	19.375700250035152	not_mentioned	0.899	not_mentioned	correct	ok	not_mentioned	released	option_probability
Clef-flash	imcs21	test	10627559	symptom_291	10627559	0.0024602339999999995	19.375700250035152	not_mentioned	0.8288	not_mentioned	correct	ok	not_mentioned	released	option_probability
Clef-flash	imcs21	test	10627559	symptom_292	10627559	0.0024602339999999995	19.375700250035152	not_mentioned	0.9746	not_mentioned	correct	ok	not_mentioned	released	option_probability
Clef-flash	imcs21	test	10627559	symptom_293	10627559	0.0024602339999999995	19.375700250035152	not_mentioned	0.9441	not_mentioned	correct	ok	not_mentioned	released	option_probability
Clef-flash	imcs21	test	10627559	symptom_294	10627559	0.0024602339999999995	19.375700250035152	not_mentioned	0.9185	not_mentioned	correct	ok	not_mentioned	released	option_probability
Clef-flash	imcs21	test	10627559	symptom_295	10627559	0.0024602339999999995	19.375700250035152	not_mentioned	0.8183	not_mentioned	correct	ok	not_mentioned	released	option_probability
Clef-flash	imcs21	test	10627559	symptom_296	10627559	0.0024602339999999995	19.375700250035152	not_mentioned	0.8641	not_mentioned	correct	ok	not_mentioned	released	option_probability
Clef-flash	imcs21	test	10627559	symptom_297	10627559	0.0024602339999999995	19.375700250035152	not_mentioned	0.7466	not_mentioned	correct	ok	not_mentioned	released	option_probability
Clef-flash	imcs21	test	10627559	symptom_298	10627559	0.0024602339999999995	19.375700250035152	not_mentioned	0.9608	not_mentioned	correct	ok	not_mentioned	released	option_probability
Clef-flash	imcs21	test	10627559	symptom_299	10627559	0.0024602339999999995	19.375700250035152	not_mentioned	0.9714	not_mentioned	correct	ok	not_mentioned	released	option_probability
Clef-flash	imcs21	test	10627559	symptom_300	10627559	0.0024602339999999995	19.375700250035152	not_mentioned	0.928	not_mentioned	correct	ok	not_mentioned	released	option_probability
Clef-flash	imcs21	test	10627559	symptom_301	10627559	0.0024602339999999995	19.375700250035152	not_mentioned	0.3538	not_mentioned	correct	ok	not_mentioned	released	option_probability
Clef-flash	imcs21	test	10627559	symptom_302	10627559	0.0024602339999999995	19.375700250035152	not_mentioned	0.6316	not_mentioned	correct	ok	not_mentioned	released	option_probability
Clef-flash	imcs21	test	10627559	symptom_303	10627559	0.0024602339999999995	19.375700250035152	not_mentioned	0.9578	not_mentioned	correct	ok	not_mentioned	released	option_probability
Clef-flash	imcs21	test	10627559	symptom_304	10627559	0.0024602339999999995	19.375700250035152	not_mentioned	0.8105	not_mentioned	correct	ok	not_mentioned	released	option_probability
Clef-flash	imcs21	test	10627559	symptom_305	10627559	0.0024602339999999995	19.375700250035152	not_mentioned	0.7062	not_mentioned	correct	ok	not_mentioned	released	option_probability
Clef-flash	imcs21	test	10627559	symptom_306	10627559	0.0024602339999999995	19.375700250035152	not_mentioned	0.9513	not_mentioned	correct	ok	not_mentioned	released	option_probability
Clef-flash	imcs21	test	10627559	symptom_307	10627559	0.0024602339999999995	19.375700250035152	not_mentioned	0.7062	not_mentioned	correct	ok	not_mentioned	released	option_probability
Clef-flash	imcs21	test	10627559	symptom_308	10627559	0.0024602339999999995	19.375700250035152	not_mentioned	0.632	not_mentioned	correct	ok	not_mentioned	released	option_probability
Clef-flash	imcs21	test	10627559	symptom_309	10627559	0.0024602339999999995	19.375700250035152	not_mentioned	0.617	not_mentioned	correct	ok	not_mentioned	released	option_probability
Clef-flash	imcs21	test	10627559	symptom_310	10627559	0.0024602339999999995	19.375700250035152	not_mentioned	0.9022	not_mentioned	correct	ok	not_mentioned	released	option_probability
Clef-flash	imcs21	test	10627559	symptom_311	10627559	0.0024602339999999995	19.375700250035152	not_mentioned	0.8418	not_mentioned	correct	ok	not_mentioned	released	option_probability
Clef-flash	imcs21	test	10627559	symptom_312	10627559	0.0024602339999999995	19.375700250035152	not_mentioned	0.6284	not_mentioned	correct	ok	not_mentioned	released	option_probability
Clef-flash	imcs21	test	10627559	symptom_313	10627559	0.0024602339999999995	19.375700250035152	not_mentioned	0.8443	not_mentioned	correct	ok	not_mentioned	released	option_probability
Clef-flash	imcs21	test	10627559	symptom_314	10627559	0.0024602339999999995	19.375700250035152	not_mentioned	0.9349	not_mentioned	correct	ok	not_mentioned	released	option_probability
Clef-flash	imcs21	test	10627559	symptom_315	10627559	0.0024602339999999995	19.375700250035152	not_mentioned	0.9721	not_mentioned	correct	ok	not_mentioned	released	option_probability
Clef-flash	imcs21	test	10627559	symptom_316	10627559	0.0024602339999999995	19.375700250035152	not_mentioned	0.7979	not_mentioned	correct	ok	not_mentioned	released	option_probability
Clef-flash	imcs21	test	10627559	symptom_317	10627559	0.0024602339999999995	19.375700250035152	not_mentioned	0.929	not_mentioned	correct	ok	not_mentioned	released	option_probability
Clef-flash	imcs21	test	10627559	symptom_318	10627559	0.0024602339999999995	19.375700250035152	not_mentioned	0.9417	not_mentioned	correct	ok	not_mentioned	released	option_probability
Clef-flash	imcs21	test	10627559	symptom_319	10627559	0.0024602339999999995	19.375700250035152	not_mentioned	0.6652	not_mentioned	correct	ok	not_mentioned	released	option_probability
Clef-flash	imcs21	test	10627559	symptom_320	10627559	0.0024602339999999995	19.375700250035152	not_mentioned	0.9233	not_mentioned	correct	ok	not_mentioned	released	option_probability
Clef-flash	imcs21	test	10627559	symptom_321	10627559	0.0024602339999999995	19.375700250035152	not_mentioned	0.9507	not_mentioned	correct	ok	not_mentioned	released	option_probability
Clef-flash	imcs21	test	10627559	symptom_322	10627559	0.0024602339999999995	19.375700250035152	not_mentioned	0.96	not_mentioned	correct	ok	not_mentioned	released	option_probability
Clef-flash	imcs21	test	10627559	symptom_323	10627559	0.0024602339999999995	19.375700250035152	not_mentioned	0.9625	not_mentioned	correct	ok	not_mentioned	released	option_probability
Clef-flash	imcs21	test	10627559	symptom_324	10627559	0.0024602339999999995	19.375700250035152	not_mentioned	0.9562	not_mentioned	correct	ok	not_mentioned	released	option_probability
Clef-flash	imcs21	test	10627559	symptom_325	10627559	0.0024602339999999995	19.375700250035152	not_mentioned	0.958	not_mentioned	correct	ok	not_mentioned	released	option_probability
Clef-flash	imcs21	test	10627559	symptom_326	10627559	0.0024602339999999995	19.375700250035152	not_mentioned	0.9657	not_mentioned	correct	ok	not_mentioned	released	option_probability
Clef-flash	imcs21	test	10627559	symptom_327	10627559	0.0024602339999999995	19.375700250035152	not_mentioned	0.7769	not_mentioned	correct	ok	not_mentioned	released	option_probability
Clef-flash	imcs21	test	10627559	symptom_328	10627559	0.0024602339999999995	19.375700250035152	not_mentioned	0.8301	not_mentioned	correct	ok	not_mentioned	released	option_probability
Clef-flash	imcs21	test	10627559	symptom_329	10627559	0.0024602339999999995	19.375700250035152	not_mentioned	0.9619	not_mentioned	correct	ok	not_mentioned	released	option_probability
Clef-flash	imcs21	test	10627559	symptom_330	10627559	0.0024602339999999995	19.375700250035152	not_mentioned	0.9349	not_mentioned	correct	ok	not_mentioned	released	option_probability
Clef-flash	imcs21	test	10628220	symptom_000	10628220	0.002434242	19.074859791900963	negative	0.9438	negative	correct	ok	negative	released	option_probability
Clef-flash	imcs21	test	10628220	symptom_001	10628220	0.002434242	19.074859791900963	positive	0.9438	positive	correct	ok	positive	released	option_probability
Clef-flash	imcs21	test	10628220	symptom_002	10628220	0.002434242	19.074859791900963	positive	0.8146	positive	correct	ok	positive	released	option_probability
Clef-flash	imcs21	test	10628220	symptom_003	10628220	0.002434242	19.074859791900963	positive	0.9179	positive	correct	ok	positive	released	option_probability
Clef-flash	imcs21	test	10628220	symptom_004	10628220	0.002434242	19.074859791900963	not_mentioned	0.9181	not_mentioned	correct	ok	not_mentioned	released	option_probability
Clef-flash	imcs21	test	10628220	symptom_005	10628220	0.002434242	19.074859791900963	not_mentioned	0.8449	not_mentioned	correct	ok	not_mentioned	released	option_probability
Clef-flash	imcs21	test	10628220	symptom_006	10628220	0.002434242	19.074859791900963	not_mentioned	0.9631	not_mentioned	correct	ok	not_mentioned	released	option_probability
Clef-flash	imcs21	test	10628220	symptom_007	10628220	0.002434242	19.074859791900963	not_mentioned	0.4079	negative	incorrect	ok	negative	released	option_probability
Clef-flash	imcs21	test	10628220	symptom_008	10628220	0.002434242	19.074859791900963	not_mentioned	0.9765	not_mentioned	correct	ok	not_mentioned	released	option_probability
Clef-flash	imcs21	test	10628220	symptom_009	10628220	0.002434242	19.074859791900963	uncertain	0.3661	positive	incorrect	ok	positive	released	option_probability
Clef-flash	imcs21	test	10628220	symptom_010	10628220	0.002434242	19.074859791900963	not_mentioned	0.976	not_mentioned	correct	ok	not_mentioned	released	option_probability
Clef-flash	imcs21	test	10628220	symptom_011	10628220	0.002434242	19.074859791900963	not_mentioned	0.906	not_mentioned	correct	ok	not_mentioned	released	option_probability
Clef-flash	imcs21	test	10628220	symptom_012	10628220	0.002434242	19.074859791900963	not_mentioned	0.9446	not_mentioned	correct	ok	not_mentioned	released	option_probability
Clef-flash	imcs21	test	10628220	symptom_013	10628220	0.002434242	19.074859791900963	positive	0.3432	positive	correct	ok	positive	released	option_probability
Clef-flash	imcs21	test	10628220	symptom_014	10628220	0.002434242	19.074859791900963	uncertain	0.7973	uncertain	correct	ok	uncertain	released	option_probability
Clef-flash	imcs21	test	10628220	symptom_015	10628220	0.002434242	19.074859791900963	not_mentioned	0.4985	not_mentioned	correct	ok	not_mentioned	released	option_probability
Clef-flash	imcs21	test	10628220	symptom_016	10628220	0.002434242	19.074859791900963	not_mentioned	0.9629	not_mentioned	correct	ok	not_mentioned	released	option_probability
Clef-flash	imcs21	test	10628220	symptom_017	10628220	0.002434242	19.074859791900963	not_mentioned	0.7162	not_mentioned	correct	ok	not_mentioned	released	option_probability
Clef-flash	imcs21	test	10628220	symptom_018	10628220	0.002434242	19.074859791900963	not_mentioned	0.6698	not_mentioned	correct	ok	not_mentioned	released	option_probability
Clef-flash	imcs21	test	10628220	symptom_019	10628220	0.002434242	19.074859791900963	uncertain	0.4571	positive	incorrect	ok	positive	released	option_probability
Clef-flash	imcs21	test	10628220	symptom_020	10628220	0.002434242	19.074859791900963	not_mentioned	0.9808	not_mentioned	correct	ok	not_mentioned	released	option_probability
Clef-flash	imcs21	test	10628220	symptom_021	10628220	0.002434242	19.074859791900963	not_mentioned	0.339	not_mentioned	correct	ok	not_mentioned	released	option_probability
Clef-flash	imcs21	test	10628220	symptom_022	10628220	0.002434242	19.074859791900963	uncertain	0.6881	not_mentioned	incorrect	ok	not_mentioned	released	option_probability
Clef-flash	imcs21	test	10628220	symptom_023	10628220	0.002434242	19.074859791900963	not_mentioned	0.9775	not_mentioned	correct	ok	not_mentioned	released	option_probability
Clef-flash	imcs21	test	10628220	symptom_024	10628220	0.002434242	19.074859791900963	not_mentioned	0.5584	not_mentioned	correct	ok	not_mentioned	released	option_probability
Clef-flash	imcs21	test	10628220	symptom_025	10628220	0.002434242	19.074859791900963	not_mentioned	0.8934	not_mentioned	correct	ok	not_mentioned	released	option_probability
Clef-flash	imcs21	test	10628220	symptom_026	10628220	0.002434242	19.074859791900963	negative	0.7415	not_mentioned	incorrect	ok	not_mentioned	released	option_probability
Clef-flash	imcs21	test	10628220	symptom_027	10628220	0.002434242	19.074859791900963	not_mentioned	0.9396	not_mentioned	correct	ok	not_mentioned	released	option_probability
Clef-flash	imcs21	test	10628220	symptom_028	10628220	0.002434242	19.074859791900963	not_mentioned	0.9034	not_mentioned	correct	ok	not_mentioned	released	option_probability
Clef-flash	imcs21	test	10628220	symptom_029	10628220	0.002434242	19.074859791900963	not_mentioned	0.9604	not_mentioned	correct	ok	not_mentioned	released	option_probability
Clef-flash	imcs21	test	10628220	symptom_030	10628220	0.002434242	19.074859791900963	positive	0.4318	not_mentioned	incorrect	ok	not_mentioned	released	option_probability
Clef-flash	imcs21	test	10628220	symptom_031	10628220	0.002434242	19.074859791900963	not_mentioned	0.92	not_mentioned	correct	ok	not_mentioned	released	option_probability
Clef-flash	imcs21	test	10628220	symptom_032	10628220	0.002434242	19.074859791900963	not_mentioned	0.9074	not_mentioned	correct	ok	not_mentioned	released	option_probability
Clef-flash	imcs21	test	10628220	symptom_033	10628220	0.002434242	19.074859791900963	not_mentioned	0.8303	not_mentioned	correct	ok	not_mentioned	released	option_probability
Clef-flash	imcs21	test	10628220	symptom_034	10628220	0.002434242	19.074859791900963	not_mentioned	0.9814	not_mentioned	correct	ok	not_mentioned	released	option_probability
Clef-flash	imcs21	test	10628220	symptom_035	10628220	0.002434242	19.074859791900963	positive	0.421	not_mentioned	incorrect	ok	not_mentioned	released	option_probability
Clef-flash	imcs21	test	10628220	symptom_036	10628220	0.002434242	19.074859791900963	not_mentioned	0.8586	not_mentioned	correct	ok	not_mentioned	released	option_probability
Clef-flash	imcs21	test	10628220	symptom_037	10628220	0.002434242	19.074859791900963	not_mentioned	0.9237	not_mentioned	correct	ok	not_mentioned	released	option_probability
Clef-flash	imcs21	test	10628220	symptom_038	10628220	0.002434242	19.074859791900963	not_mentioned	0.9237	not_mentioned	correct	ok	not_mentioned	released	option_probability
Clef-flash	imcs21	test	10628220	symptom_039	10628220	0.002434242	19.074859791900963	not_mentioned	0.9547	not_mentioned	correct	ok	not_mentioned	released	option_probability
Clef-flash	imcs21	test	10628220	symptom_040	10628220	0.002434242	19.074859791900963	not_mentioned	0.8081	not_mentioned	correct	ok	not_mentioned	released	option_probability
Clef-flash	imcs21	test	10628220	symptom_041	10628220	0.002434242	19.074859791900963	not_mentioned	0.9578	not_mentioned	correct	ok	not_mentioned	released	option_probability
Clef-flash	imcs21	test	10628220	symptom_042	10628220	0.002434242	19.074859791900963	not_mentioned	0.8519	not_mentioned	correct	ok	not_mentioned	released	option_probability
Clef-flash	imcs21	test	10628220	symptom_043	10628220	0.002434242	19.074859791900963	not_mentioned	0.7359	not_mentioned	correct	ok	not_mentioned	released	option_probability
Clef-flash	imcs21	test	10628220	symptom_044	10628220	0.002434242	19.074859791900963	not_mentioned	0.5603	not_mentioned	correct	ok	not_mentioned	released	option_probability
Clef-flash	imcs21	test	10628220	symptom_045	10628220	0.002434242	19.074859791900963	not_mentioned	0.9211	not_mentioned	correct	ok	not_mentioned	released	option_probability
Clef-flash	imcs21	test	10628220	symptom_046	10628220	0.002434242	19.074859791900963	not_mentioned	0.7436	not_mentioned	correct	ok	not_mentioned	released	option_probability
Clef-flash	imcs21	test	10628220	symptom_047	10628220	0.002434242	19.074859791900963	not_mentioned	0.7792	not_mentioned	correct	ok	not_mentioned	released	option_probability
Clef-flash	imcs21	test	10628220	symptom_048	10628220	0.002434242	19.074859791900963	negative	0.4845	not_mentioned	incorrect	ok	not_mentioned	released	option_probability
Clef-flash	imcs21	test	10628220	symptom_049	10628220	0.002434242	19.074859791900963	not_mentioned	0.9221	not_mentioned	correct	ok	not_mentioned	released	option_probability
Clef-flash	imcs21	test	10628220	symptom_050	10628220	0.002434242	19.074859791900963	not_mentioned	0.882	not_mentioned	correct	ok	not_mentioned	released	option_probability
Clef-flash	imcs21	test	10628220	symptom_051	10628220	0.002434242	19.074859791900963	not_mentioned	0.8179	not_mentioned	correct	ok	not_mentioned	released	option_probability
Clef-flash	imcs21	test	10628220	symptom_052	10628220	0.002434242	19.074859791900963	not_mentioned	0.4512	not_mentioned	correct	ok	not_mentioned	released	option_probability
Clef-flash	imcs21	test	10628220	symptom_053	10628220	0.002434242	19.074859791900963	not_mentioned	0.9273	not_mentioned	correct	ok	not_mentioned	released	option_probability
Clef-flash	imcs21	test	10628220	symptom_054	10628220	0.002434242	19.074859791900963	not_mentioned	0.6622	not_mentioned	correct	ok	not_mentioned	released	option_probability
Clef-flash	imcs21	test	10628220	symptom_055	10628220	0.002434242	19.074859791900963	not_mentioned	0.8404	not_mentioned	correct	ok	not_mentioned	released	option_probability
Clef-flash	imcs21	test	10628220	symptom_056	10628220	0.002434242	19.074859791900963	not_mentioned	0.9655	not_mentioned	correct	ok	not_mentioned	released	option_probability
Clef-flash	imcs21	test	10628220	symptom_057	10628220	0.002434242	19.074859791900963	not_mentioned	0.73	not_mentioned	correct	ok	not_mentioned	released	option_probability
Clef-flash	imcs21	test	10628220	symptom_058	10628220	0.002434242	19.074859791900963	not_mentioned	0.9584	not_mentioned	correct	ok	not_mentioned	released	option_probability
Clef-flash	imcs21	test	10628220	symptom_059	10628220	0.002434242	19.074859791900963	not_mentioned	0.8965	not_mentioned	correct	ok	not_mentioned	released	option_probability
Clef-flash	imcs21	test	10628220	symptom_060	10628220	0.002434242	19.074859791900963	not_mentioned	0.9795	not_mentioned	correct	ok	not_mentioned	released	option_probability
Clef-flash	imcs21	test	10628220	symptom_061	10628220	0.002434242	19.074859791900963	not_mentioned	0.8433	not_mentioned	correct	ok	not_mentioned	released	option_probability
Clef-flash	imcs21	test	10628220	symptom_062	10628220	0.002434242	19.074859791900963	not_mentioned	0.7822	not_mentioned	correct	ok	not_mentioned	released	option_probability
Clef-flash	imcs21	test	10628220	symptom_063	10628220	0.002434242	19.074859791900963	not_mentioned	0.5827	not_mentioned	correct	ok	not_mentioned	released	option_probability
Clef-flash	imcs21	test	10628220	symptom_064	10628220	0.002434242	19.074859791900963	not_mentioned	0.9708	not_mentioned	correct	ok	not_mentioned	released	option_probability
Clef-flash	imcs21	test	10628220	symptom_065	10628220	0.002434242	19.074859791900963	not_mentioned	0.9667	not_mentioned	correct	ok	not_mentioned	released	option_probability
Clef-flash	imcs21	test	10628220	symptom_066	10628220	0.002434242	19.074859791900963	not_mentioned	0.9765	not_mentioned	correct	ok	not_mentioned	released	option_probability
Clef-flash	imcs21	test	10628220	symptom_067	10628220	0.002434242	19.074859791900963	not_mentioned	0.9686	not_mentioned	correct	ok	not_mentioned	released	option_probability
Clef-flash	imcs21	test	10628220	symptom_068	10628220	0.002434242	19.074859791900963	not_mentioned	0.8281	not_mentioned	correct	ok	not_mentioned	released	option_probability
Clef-flash	imcs21	test	10628220	symptom_069	10628220	0.002434242	19.074859791900963	not_mentioned	0.7363	not_mentioned	correct	ok	not_mentioned	released	option_probability
Clef-flash	imcs21	test	10628220	symptom_070	10628220	0.002434242	19.074859791900963	not_mentioned	0.9826	not_mentioned	correct	ok	not_mentioned	released	option_probability
Clef-flash	imcs21	test	10628220	symptom_071	10628220	0.002434242	19.074859791900963	not_mentioned	0.7703	not_mentioned	correct	ok	not_mentioned	released	option_probability
Clef-flash	imcs21	test	10628220	symptom_072	10628220	0.002434242	19.074859791900963	not_mentioned	0.964	not_mentioned	correct	ok	not_mentioned	released	option_probability
Clef-flash	imcs21	test	10628220	symptom_073	10628220	0.002434242	19.074859791900963	not_mentioned	0.9788	not_mentioned	correct	ok	not_mentioned	released	option_probability
Clef-flash	imcs21	test	10628220	symptom_074	10628220	0.002434242	19.074859791900963	not_mentioned	0.9474	not_mentioned	correct	ok	not_mentioned	released	option_probability
Clef-flash	imcs21	test	10628220	symptom_075	10628220	0.002434242	19.074859791900963	not_mentioned	0.9465	not_mentioned	correct	ok	not_mentioned	released	option_probability
Clef-flash	imcs21	test	10628220	symptom_076	10628220	0.002434242	19.074859791900963	not_mentioned	0.5345	not_mentioned	correct	ok	not_mentioned	released	option_probability
Clef-flash	imcs21	test	10628220	symptom_077	10628220	0.002434242	19.074859791900963	not_mentioned	0.9231	not_mentioned	correct	ok	not_mentioned	released	option_probability
Clef-flash	imcs21	test	10628220	symptom_078	10628220	0.002434242	19.074859791900963	not_mentioned	0.9223	not_mentioned	correct	ok	not_mentioned	released	option_probability
Clef-flash	imcs21	test	10628220	symptom_079	10628220	0.002434242	19.074859791900963	not_mentioned	0.819	not_mentioned	correct	ok	not_mentioned	released	option_probability
Clef-flash	imcs21	test	10628220	symptom_080	10628220	0.002434242	19.074859791900963	not_mentioned	0.8585	not_mentioned	correct	ok	not_mentioned	released	option_probability
Clef-flash	imcs21	test	10628220	symptom_081	10628220	0.002434242	19.074859791900963	not_mentioned	0.9132	not_mentioned	correct	ok	not_mentioned	released	option_probability
Clef-flash	imcs21	test	10628220	symptom_082	10628220	0.002434242	19.074859791900963	not_mentioned	0.9685	not_mentioned	correct	ok	not_mentioned	released	option_probability
Clef-flash	imcs21	test	10628220	symptom_083	10628220	0.002434242	19.074859791900963	not_mentioned	0.7212	not_mentioned	correct	ok	not_mentioned	released	option_probability
Clef-flash	imcs21	test	10628220	symptom_084	10628220	0.002434242	19.074859791900963	not_mentioned	0.8452	not_mentioned	correct	ok	not_mentioned	released	option_probability
Clef-flash	imcs21	test	10628220	symptom_085	10628220	0.002434242	19.074859791900963	not_mentioned	0.7357	not_mentioned	correct	ok	not_mentioned	released	option_probability
Clef-flash	imcs21	test	10628220	symptom_086	10628220	0.002434242	19.074859791900963	not_mentioned	0.9306	not_mentioned	correct	ok	not_mentioned	released	option_probability
Clef-flash	imcs21	test	10628220	symptom_087	10628220	0.002434242	19.074859791900963	not_mentioned	0.9576	not_mentioned	correct	ok	not_mentioned	released	option_probability
Clef-flash	imcs21	test	10628220	symptom_088	10628220	0.002434242	19.074859791900963	not_mentioned	0.9522	not_mentioned	correct	ok	not_mentioned	released	option_probability
Clef-flash	imcs21	test	10628220	symptom_089	10628220	0.002434242	19.074859791900963	not_mentioned	0.9215	not_mentioned	correct	ok	not_mentioned	released	option_probability
Clef-flash	imcs21	test	10628220	symptom_090	10628220	0.002434242	19.074859791900963	not_mentioned	0.7532	not_mentioned	correct	ok	not_mentioned	released	option_probability
Clef-flash	imcs21	test	10628220	symptom_091	10628220	0.002434242	19.074859791900963	not_mentioned	0.8863	not_mentioned	correct	ok	not_mentioned	released	option_probability
Clef-flash	imcs21	test	10628220	symptom_092	10628220	0.002434242	19.074859791900963	not_mentioned	0.8805	not_mentioned	correct	ok	not_mentioned	released	option_probability
Clef-flash	imcs21	test	10628220	symptom_093	10628220	0.002434242	19.074859791900963	not_mentioned	0.9807	not_mentioned	correct	ok	not_mentioned	released	option_probability
Clef-flash	imcs21	test	10628220	symptom_094	10628220	0.002434242	19.074859791900963	not_mentioned	0.8219	not_mentioned	correct	ok	not_mentioned	released	option_probability
Clef-flash	imcs21	test	10628220	symptom_095	10628220	0.002434242	19.074859791900963	not_mentioned	0.9222	not_mentioned	correct	ok	not_mentioned	released	option_probability
Clef-flash	imcs21	test	10628220	symptom_096	10628220	0.002434242	19.074859791900963	not_mentioned	0.9647	not_mentioned	correct	ok	not_mentioned	released	option_probability
Clef-flash	imcs21	test	10628220	symptom_097	10628220	0.002434242	19.074859791900963	not_mentioned	0.7081000000000001	not_mentioned	correct	ok	not_mentioned	released	option_probability
Clef-flash	imcs21	test	10628220	symptom_098	10628220	0.002434242	19.074859791900963	not_mentioned	0.6401	not_mentioned	correct	ok	not_mentioned	released	option_probability
Clef-flash	imcs21	test	10628220	symptom_099	10628220	0.002434242	19.074859791900963	not_mentioned	0.9456	not_mentioned	correct	ok	not_mentioned	released	option_probability
Clef-flash	imcs21	test	10628220	symptom_100	10628220	0.002434242	19.074859791900963	not_mentioned	0.9197	not_mentioned	correct	ok	not_mentioned	released	option_probability
Clef-flash	imcs21	test	10628220	symptom_101	10628220	0.002434242	19.074859791900963	not_mentioned	0.8236	not_mentioned	correct	ok	not_mentioned	released	option_probability
Clef-flash	imcs21	test	10628220	symptom_102	10628220	0.002434242	19.074859791900963	not_mentioned	0.635	not_mentioned	correct	ok	not_mentioned	released	option_probability
Clef-flash	imcs21	test	10628220	symptom_103	10628220	0.002434242	19.074859791900963	not_mentioned	0.9628	not_mentioned	correct	ok	not_mentioned	released	option_probability
Clef-flash	imcs21	test	10628220	symptom_104	10628220	0.002434242	19.074859791900963	not_mentioned	0.8488	not_mentioned	correct	ok	not_mentioned	released	option_probability
Clef-flash	imcs21	test	10628220	symptom_105	10628220	0.002434242	19.074859791900963	not_mentioned	0.9447	not_mentioned	correct	ok	not_mentioned	released	option_probability
Clef-flash	imcs21	test	10628220	symptom_106	10628220	0.002434242	19.074859791900963	not_mentioned	0.9724	not_mentioned	correct	ok	not_mentioned	released	option_probability
Clef-flash	imcs21	test	10628220	symptom_107	10628220	0.002434242	19.074859791900963	not_mentioned	0.9693	not_mentioned	correct	ok	not_mentioned	released	option_probability
Clef-flash	imcs21	test	10628220	symptom_108	10628220	0.002434242	19.074859791900963	not_mentioned	0.9119	not_mentioned	correct	ok	not_mentioned	released	option_probability
Clef-flash	imcs21	test	10628220	symptom_109	10628220	0.002434242	19.074859791900963	not_mentioned	0.7599	not_mentioned	correct	ok	not_mentioned	released	option_probability
Clef-flash	imcs21	test	10628220	symptom_110	10628220	0.002434242	19.074859791900963	not_mentioned	0.927	not_mentioned	correct	ok	not_mentioned	released	option_probability
Clef-flash	imcs21	test	10628220	symptom_111	10628220	0.002434242	19.074859791900963	not_mentioned	0.9703	not_mentioned	correct	ok	not_mentioned	released	option_probability
Clef-flash	imcs21	test	10628220	symptom_112	10628220	0.002434242	19.074859791900963	not_mentioned	0.8801	not_mentioned	correct	ok	not_mentioned	released	option_probability
Clef-flash	imcs21	test	10628220	symptom_113	10628220	0.002434242	19.074859791900963	not_mentioned	0.8073	not_mentioned	correct	ok	not_mentioned	released	option_probability
Clef-flash	imcs21	test	10628220	symptom_114	10628220	0.002434242	19.074859791900963	not_mentioned	0.8084	not_mentioned	correct	ok	not_mentioned	released	option_probability
Clef-flash	imcs21	test	10628220	symptom_115	10628220	0.002434242	19.074859791900963	not_mentioned	0.7629	not_mentioned	correct	ok	not_mentioned	released	option_probability
Clef-flash	imcs21	test	10628220	symptom_116	10628220	0.002434242	19.074859791900963	not_mentioned	0.8561	not_mentioned	correct	ok	not_mentioned	released	option_probability
Clef-flash	imcs21	test	10628220	symptom_117	10628220	0.002434242	19.074859791900963	not_mentioned	0.9482	not_mentioned	correct	ok	not_mentioned	released	option_probability
Clef-flash	imcs21	test	10628220	symptom_118	10628220	0.002434242	19.074859791900963	not_mentioned	0.7977	not_mentioned	correct	ok	not_mentioned	released	option_probability
Clef-flash	imcs21	test	10628220	symptom_119	10628220	0.002434242	19.074859791900963	not_mentioned	0.8484	not_mentioned	correct	ok	not_mentioned	released	option_probability
Clef-flash	imcs21	test	10628220	symptom_120	10628220	0.002434242	19.074859791900963	not_mentioned	0.792	not_mentioned	correct	ok	not_mentioned	released	option_probability
Clef-flash	imcs21	test	10628220	symptom_121	10628220	0.002434242	19.074859791900963	not_mentioned	0.7638	not_mentioned	correct	ok	not_mentioned	released	option_probability
Clef-flash	imcs21	test	10628220	symptom_122	10628220	0.002434242	19.074859791900963	not_mentioned	0.7728	not_mentioned	correct	ok	not_mentioned	released	option_probability
Clef-flash	imcs21	test	10628220	symptom_123	10628220	0.002434242	19.074859791900963	not_mentioned	0.8387	not_mentioned	correct	ok	not_mentioned	released	option_probability
Clef-flash	imcs21	test	10628220	symptom_124	10628220	0.002434242	19.074859791900963	not_mentioned	0.9492	not_mentioned	correct	ok	not_mentioned	released	option_probability
Clef-flash	imcs21	test	10628220	symptom_125	10628220	0.002434242	19.074859791900963	not_mentioned	0.7536	not_mentioned	correct	ok	not_mentioned	released	option_probability
Clef-flash	imcs21	test	10628220	symptom_126	10628220	0.002434242	19.074859791900963	not_mentioned	0.9341	not_mentioned	correct	ok	not_mentioned	released	option_probability
Clef-flash	imcs21	test	10628220	symptom_127	10628220	0.002434242	19.074859791900963	not_mentioned	0.8746	not_mentioned	correct	ok	not_mentioned	released	option_probability
Clef-flash	imcs21	test	10628220	symptom_128	10628220	0.002434242	19.074859791900963	not_mentioned	0.869	not_mentioned	correct	ok	not_mentioned	released	option_probability
Clef-flash	imcs21	test	10628220	symptom_129	10628220	0.002434242	19.074859791900963	not_mentioned	0.9253	not_mentioned	correct	ok	not_mentioned	released	option_probability
Clef-flash	imcs21	test	10628220	symptom_130	10628220	0.002434242	19.074859791900963	not_mentioned	0.9739	not_mentioned	correct	ok	not_mentioned	released	option_probability
Clef-flash	imcs21	test	10628220	symptom_131	10628220	0.002434242	19.074859791900963	negative	0.9007000000000001	not_mentioned	incorrect	ok	not_mentioned	released	option_probability
Clef-flash	imcs21	test	10628220	symptom_132	10628220	0.002434242	19.074859791900963	not_mentioned	0.9343	not_mentioned	correct	ok	not_mentioned	released	option_probability
Clef-flash	imcs21	test	10628220	symptom_133	10628220	0.002434242	19.074859791900963	not_mentioned	0.9075	not_mentioned	correct	ok	not_mentioned	released	option_probability
Clef-flash	imcs21	test	10628220	symptom_134	10628220	0.002434242	19.074859791900963	not_mentioned	0.4926	not_mentioned	correct	ok	not_mentioned	released	option_probability
Clef-flash	imcs21	test	10628220	symptom_135	10628220	0.002434242	19.074859791900963	not_mentioned	0.9049	not_mentioned	correct	ok	not_mentioned	released	option_probability
Clef-flash	imcs21	test	10628220	symptom_136	10628220	0.002434242	19.074859791900963	not_mentioned	0.9457	not_mentioned	correct	ok	not_mentioned	released	option_probability
Clef-flash	imcs21	test	10628220	symptom_137	10628220	0.002434242	19.074859791900963	not_mentioned	0.7364	not_mentioned	correct	ok	not_mentioned	released	option_probability
Clef-flash	imcs21	test	10628220	symptom_138	10628220	0.002434242	19.074859791900963	not_mentioned	0.9051	not_mentioned	correct	ok	not_mentioned	released	option_probability
Clef-flash	imcs21	test	10628220	symptom_139	10628220	0.002434242	19.074859791900963	not_mentioned	0.5779	not_mentioned	correct	ok	not_mentioned	released	option_probability
Clef-flash	imcs21	test	10628220	symptom_140	10628220	0.002434242	19.074859791900963	not_mentioned	0.9422	not_mentioned	correct	ok	not_mentioned	released	option_probability
Clef-flash	imcs21	test	10628220	symptom_141	10628220	0.002434242	19.074859791900963	not_mentioned	0.9117	not_mentioned	correct	ok	not_mentioned	released	option_probability
Clef-flash	imcs21	test	10628220	symptom_142	10628220	0.002434242	19.074859791900963	not_mentioned	0.9704	not_mentioned	correct	ok	not_mentioned	released	option_probability
Clef-flash	imcs21	test	10628220	symptom_143	10628220	0.002434242	19.074859791900963	not_mentioned	0.9655	not_mentioned	correct	ok	not_mentioned	released	option_probability
Clef-flash	imcs21	test	10628220	symptom_144	10628220	0.002434242	19.074859791900963	not_mentioned	0.9589	not_mentioned	correct	ok	not_mentioned	released	option_probability
Clef-flash	imcs21	test	10628220	symptom_145	10628220	0.002434242	19.074859791900963	not_mentioned	0.7991	not_mentioned	correct	ok	not_mentioned	released	option_probability
Clef-flash	imcs21	test	10628220	symptom_146	10628220	0.002434242	19.074859791900963	not_mentioned	0.457	not_mentioned	correct	ok	not_mentioned	released	option_probability
Clef-flash	imcs21	test	10628220	symptom_147	10628220	0.002434242	19.074859791900963	not_mentioned	0.9611	not_mentioned	correct	ok	not_mentioned	released	option_probability
Clef-flash	imcs21	test	10628220	symptom_148	10628220	0.002434242	19.074859791900963	not_mentioned	0.4799	not_mentioned	correct	ok	not_mentioned	released	option_probability
Clef-flash	imcs21	test	10628220	symptom_149	10628220	0.002434242	19.074859791900963	not_mentioned	0.974	not_mentioned	correct	ok	not_mentioned	released	option_probability
Clef-flash	imcs21	test	10628220	symptom_150	10628220	0.002434242	19.074859791900963	not_mentioned	0.9432	not_mentioned	correct	ok	not_mentioned	released	option_probability
Clef-flash	imcs21	test	10628220	symptom_151	10628220	0.002434242	19.074859791900963	not_mentioned	0.8389	not_mentioned	correct	ok	not_mentioned	released	option_probability
Clef-flash	imcs21	test	10628220	symptom_152	10628220	0.002434242	19.074859791900963	not_mentioned	0.7114	not_mentioned	correct	ok	not_mentioned	released	option_probability
Clef-flash	imcs21	test	10628220	symptom_153	10628220	0.002434242	19.074859791900963	not_mentioned	0.9219	not_mentioned	correct	ok	not_mentioned	released	option_probability
Clef-flash	imcs21	test	10628220	symptom_154	10628220	0.002434242	19.074859791900963	uncertain	0.4282	not_mentioned	incorrect	ok	not_mentioned	released	option_probability
Clef-flash	imcs21	test	10628220	symptom_155	10628220	0.002434242	19.074859791900963	not_mentioned	0.6628000000000001	not_mentioned	correct	ok	not_mentioned	released	option_probability
Clef-flash	imcs21	test	10628220	symptom_156	10628220	0.002434242	19.074859791900963	not_mentioned	0.9582	not_mentioned	correct	ok	not_mentioned	released	option_probability
Clef-flash	imcs21	test	10628220	symptom_157	10628220	0.002434242	19.074859791900963	not_mentioned	0.8948	not_mentioned	correct	ok	not_mentioned	released	option_probability
Clef-flash	imcs21	test	10628220	symptom_158	10628220	0.002434242	19.074859791900963	not_mentioned	0.7019000000000001	not_mentioned	correct	ok	not_mentioned	released	option_probability
Clef-flash	imcs21	test	10628220	symptom_159	10628220	0.002434242	19.074859791900963	not_mentioned	0.9381	not_mentioned	correct	ok	not_mentioned	released	option_probability
Clef-flash	imcs21	test	10628220	symptom_160	10628220	0.002434242	19.074859791900963	not_mentioned	0.93	not_mentioned	correct	ok	not_mentioned	released	option_probability
Clef-flash	imcs21	test	10628220	symptom_161	10628220	0.002434242	19.074859791900963	not_mentioned	0.9773	not_mentioned	correct	ok	not_mentioned	released	option_probability
Clef-flash	imcs21	test	10628220	symptom_162	10628220	0.002434242	19.074859791900963	not_mentioned	0.6806	not_mentioned	correct	ok	not_mentioned	released	option_probability
Clef-flash	imcs21	test	10628220	symptom_163	10628220	0.002434242	19.074859791900963	not_mentioned	0.8481	not_mentioned	correct	ok	not_mentioned	released	option_probability
Clef-flash	imcs21	test	10628220	symptom_164	10628220	0.002434242	19.074859791900963	not_mentioned	0.8659	not_mentioned	correct	ok	not_mentioned	released	option_probability
Clef-flash	imcs21	test	10628220	symptom_165	10628220	0.002434242	19.074859791900963	not_mentioned	0.6873	not_mentioned	correct	ok	not_mentioned	released	option_probability
Clef-flash	imcs21	test	10628220	symptom_166	10628220	0.002434242	19.074859791900963	not_mentioned	0.9209	not_mentioned	correct	ok	not_mentioned	released	option_probability
Clef-flash	imcs21	test	10628220	symptom_167	10628220	0.002434242	19.074859791900963	not_mentioned	0.751	not_mentioned	correct	ok	not_mentioned	released	option_probability
Clef-flash	imcs21	test	10628220	symptom_168	10628220	0.002434242	19.074859791900963	not_mentioned	0.9059	not_mentioned	correct	ok	not_mentioned	released	option_probability
Clef-flash	imcs21	test	10628220	symptom_169	10628220	0.002434242	19.074859791900963	not_mentioned	0.5697	not_mentioned	correct	ok	not_mentioned	released	option_probability
Clef-flash	imcs21	test	10628220	symptom_170	10628220	0.002434242	19.074859791900963	not_mentioned	0.9405	not_mentioned	correct	ok	not_mentioned	released	option_probability
Clef-flash	imcs21	test	10628220	symptom_171	10628220	0.002434242	19.074859791900963	not_mentioned	0.8711	not_mentioned	correct	ok	not_mentioned	released	option_probability
Clef-flash	imcs21	test	10628220	symptom_172	10628220	0.002434242	19.074859791900963	not_mentioned	0.7708	not_mentioned	correct	ok	not_mentioned	released	option_probability
Clef-flash	imcs21	test	10628220	symptom_173	10628220	0.002434242	19.074859791900963	not_mentioned	0.7471	not_mentioned	correct	ok	not_mentioned	released	option_probability
Clef-flash	imcs21	test	10628220	symptom_174	10628220	0.002434242	19.074859791900963	not_mentioned	0.7269	not_mentioned	correct	ok	not_mentioned	released	option_probability
Clef-flash	imcs21	test	10628220	symptom_175	10628220	0.002434242	19.074859791900963	not_mentioned	0.5686	not_mentioned	correct	ok	not_mentioned	released	option_probability
Clef-flash	imcs21	test	10628220	symptom_176	10628220	0.002434242	19.074859791900963	not_mentioned	0.6378	not_mentioned	correct	ok	not_mentioned	released	option_probability
Clef-flash	imcs21	test	10628220	symptom_177	10628220	0.002434242	19.074859791900963	not_mentioned	0.6247	not_mentioned	correct	ok	not_mentioned	released	option_probability
Clef-flash	imcs21	test	10628220	symptom_178	10628220	0.002434242	19.074859791900963	not_mentioned	0.87	not_mentioned	correct	ok	not_mentioned	released	option_probability
Clef-flash	imcs21	test	10628220	symptom_179	10628220	0.002434242	19.074859791900963	not_mentioned	0.8611	not_mentioned	correct	ok	not_mentioned	released	option_probability
Clef-flash	imcs21	test	10628220	symptom_180	10628220	0.002434242	19.074859791900963	not_mentioned	0.8615	not_mentioned	correct	ok	not_mentioned	released	option_probability
Clef-flash	imcs21	test	10628220	symptom_181	10628220	0.002434242	19.074859791900963	not_mentioned	0.842	not_mentioned	correct	ok	not_mentioned	released	option_probability
Clef-flash	imcs21	test	10628220	symptom_182	10628220	0.002434242	19.074859791900963	not_mentioned	0.9503	not_mentioned	correct	ok	not_mentioned	released	option_probability
Clef-flash	imcs21	test	10628220	symptom_183	10628220	0.002434242	19.074859791900963	not_mentioned	0.9741	not_mentioned	correct	ok	not_mentioned	released	option_probability
Clef-flash	imcs21	test	10628220	symptom_184	10628220	0.002434242	19.074859791900963	not_mentioned	0.8687	not_mentioned	correct	ok	not_mentioned	released	option_probability
Clef-flash	imcs21	test	10628220	symptom_185	10628220	0.002434242	19.074859791900963	negative	0.6972	not_mentioned	incorrect	ok	not_mentioned	released	option_probability
Clef-flash	imcs21	test	10628220	symptom_186	10628220	0.002434242	19.074859791900963	not_mentioned	0.8096	not_mentioned	correct	ok	not_mentioned	released	option_probability
Clef-flash	imcs21	test	10628220	symptom_187	10628220	0.002434242	19.074859791900963	not_mentioned	0.3911	not_mentioned	correct	ok	not_mentioned	released	option_probability
Clef-flash	imcs21	test	10628220	symptom_188	10628220	0.002434242	19.074859791900963	not_mentioned	0.6082	not_mentioned	correct	ok	not_mentioned	released	option_probability
Clef-flash	imcs21	test	10628220	symptom_189	10628220	0.002434242	19.074859791900963	not_mentioned	0.6401	not_mentioned	correct	ok	not_mentioned	released	option_probability
Clef-flash	imcs21	test	10628220	symptom_190	10628220	0.002434242	19.074859791900963	not_mentioned	0.8127	not_mentioned	correct	ok	not_mentioned	released	option_probability
Clef-flash	imcs21	test	10628220	symptom_191	10628220	0.002434242	19.074859791900963	not_mentioned	0.7947	not_mentioned	correct	ok	not_mentioned	released	option_probability
Clef-flash	imcs21	test	10628220	symptom_192	10628220	0.002434242	19.074859791900963	not_mentioned	0.9187	not_mentioned	correct	ok	not_mentioned	released	option_probability
Clef-flash	imcs21	test	10628220	symptom_193	10628220	0.002434242	19.074859791900963	not_mentioned	0.9664	not_mentioned	correct	ok	not_mentioned	released	option_probability
Clef-flash	imcs21	test	10628220	symptom_194	10628220	0.002434242	19.074859791900963	not_mentioned	0.9536	not_mentioned	correct	ok	not_mentioned	released	option_probability
Clef-flash	imcs21	test	10628220	symptom_195	10628220	0.002434242	19.074859791900963	not_mentioned	0.9877	not_mentioned	correct	ok	not_mentioned	released	option_probability
Clef-flash	imcs21	test	10628220	symptom_196	10628220	0.002434242	19.074859791900963	not_mentioned	0.9838	not_mentioned	correct	ok	not_mentioned	released	option_probability
Clef-flash	imcs21	test	10628220	symptom_197	10628220	0.002434242	19.074859791900963	not_mentioned	0.9804	not_mentioned	correct	ok	not_mentioned	released	option_probability
Clef-flash	imcs21	test	10628220	symptom_198	10628220	0.002434242	19.074859791900963	not_mentioned	0.9312	not_mentioned	correct	ok	not_mentioned	released	option_probability
Clef-flash	imcs21	test	10628220	symptom_199	10628220	0.002434242	19.074859791900963	not_mentioned	0.9526	not_mentioned	correct	ok	not_mentioned	released	option_probability
Clef-flash	imcs21	test	10628220	symptom_200	10628220	0.002434242	19.074859791900963	not_mentioned	0.8499	not_mentioned	correct	ok	not_mentioned	released	option_probability
Clef-flash	imcs21	test	10628220	symptom_201	10628220	0.002434242	19.074859791900963	not_mentioned	0.8913	not_mentioned	correct	ok	not_mentioned	released	option_probability
Clef-flash	imcs21	test	10628220	symptom_202	10628220	0.002434242	19.074859791900963	not_mentioned	0.3833	not_mentioned	correct	ok	not_mentioned	released	option_probability
Clef-flash	imcs21	test	10628220	symptom_203	10628220	0.002434242	19.074859791900963	not_mentioned	0.8436	not_mentioned	correct	ok	not_mentioned	released	option_probability
Clef-flash	imcs21	test	10628220	symptom_204	10628220	0.002434242	19.074859791900963	not_mentioned	0.9848	not_mentioned	correct	ok	not_mentioned	released	option_probability
Clef-flash	imcs21	test	10628220	symptom_205	10628220	0.002434242	19.074859791900963	not_mentioned	0.8109	not_mentioned	correct	ok	not_mentioned	released	option_probability
Clef-flash	imcs21	test	10628220	symptom_206	10628220	0.002434242	19.074859791900963	not_mentioned	0.849	not_mentioned	correct	ok	not_mentioned	released	option_probability
Clef-flash	imcs21	test	10628220	symptom_207	10628220	0.002434242	19.074859791900963	not_mentioned	0.7107	not_mentioned	correct	ok	not_mentioned	released	option_probability
Clef-flash	imcs21	test	10628220	symptom_208	10628220	0.002434242	19.074859791900963	not_mentioned	0.3311	not_mentioned	correct	ok	not_mentioned	released	option_probability
Clef-flash	imcs21	test	10628220	symptom_209	10628220	0.002434242	19.074859791900963	not_mentioned	0.9624	not_mentioned	correct	ok	not_mentioned	released	option_probability
Clef-flash	imcs21	test	10628220	symptom_210	10628220	0.002434242	19.074859791900963	not_mentioned	0.9077	not_mentioned	correct	ok	not_mentioned	released	option_probability
Clef-flash	imcs21	test	10628220	symptom_211	10628220	0.002434242	19.074859791900963	not_mentioned	0.9145	not_mentioned	correct	ok	not_mentioned	released	option_probability
Clef-flash	imcs21	test	10628220	symptom_212	10628220	0.002434242	19.074859791900963	not_mentioned	0.8241	not_mentioned	correct	ok	not_mentioned	released	option_probability
Clef-flash	imcs21	test	10628220	symptom_213	10628220	0.002434242	19.074859791900963	not_mentioned	0.909	not_mentioned	correct	ok	not_mentioned	released	option_probability
Clef-flash	imcs21	test	10628220	symptom_214	10628220	0.002434242	19.074859791900963	not_mentioned	0.9633	not_mentioned	correct	ok	not_mentioned	released	option_probability
Clef-flash	imcs21	test	10628220	symptom_215	10628220	0.002434242	19.074859791900963	not_mentioned	0.9799	not_mentioned	correct	ok	not_mentioned	released	option_probability
Clef-flash	imcs21	test	10628220	symptom_216	10628220	0.002434242	19.074859791900963	not_mentioned	0.9458	not_mentioned	correct	ok	not_mentioned	released	option_probability
Clef-flash	imcs21	test	10628220	symptom_217	10628220	0.002434242	19.074859791900963	not_mentioned	0.9776	not_mentioned	correct	ok	not_mentioned	released	option_probability
Clef-flash	imcs21	test	10628220	symptom_218	10628220	0.002434242	19.074859791900963	not_mentioned	0.9754	not_mentioned	correct	ok	not_mentioned	released	option_probability
Clef-flash	imcs21	test	10628220	symptom_219	10628220	0.002434242	19.074859791900963	not_mentioned	0.9417	not_mentioned	correct	ok	not_mentioned	released	option_probability
Clef-flash	imcs21	test	10628220	symptom_220	10628220	0.002434242	19.074859791900963	not_mentioned	0.8444	not_mentioned	correct	ok	not_mentioned	released	option_probability
Clef-flash	imcs21	test	10628220	symptom_221	10628220	0.002434242	19.074859791900963	not_mentioned	0.9634	not_mentioned	correct	ok	not_mentioned	released	option_probability
Clef-flash	imcs21	test	10628220	symptom_222	10628220	0.002434242	19.074859791900963	not_mentioned	0.8041	not_mentioned	correct	ok	not_mentioned	released	option_probability
Clef-flash	imcs21	test	10628220	symptom_223	10628220	0.002434242	19.074859791900963	not_mentioned	0.9708	not_mentioned	correct	ok	not_mentioned	released	option_probability
Clef-flash	imcs21	test	10628220	symptom_224	10628220	0.002434242	19.074859791900963	not_mentioned	0.9454	not_mentioned	correct	ok	not_mentioned	released	option_probability
Clef-flash	imcs21	test	10628220	symptom_225	10628220	0.002434242	19.074859791900963	not_mentioned	0.7327	not_mentioned	correct	ok	not_mentioned	released	option_probability
Clef-flash	imcs21	test	10628220	symptom_226	10628220	0.002434242	19.074859791900963	not_mentioned	0.8397	not_mentioned	correct	ok	not_mentioned	released	option_probability
Clef-flash	imcs21	test	10628220	symptom_227	10628220	0.002434242	19.074859791900963	not_mentioned	0.9068	not_mentioned	correct	ok	not_mentioned	released	option_probability
Clef-flash	imcs21	test	10628220	symptom_228	10628220	0.002434242	19.074859791900963	not_mentioned	0.9745	not_mentioned	correct	ok	not_mentioned	released	option_probability
Clef-flash	imcs21	test	10628220	symptom_229	10628220	0.002434242	19.074859791900963	not_mentioned	0.9132	not_mentioned	correct	ok	not_mentioned	released	option_probability
Clef-flash	imcs21	test	10628220	symptom_230	10628220	0.002434242	19.074859791900963	not_mentioned	0.8206	not_mentioned	correct	ok	not_mentioned	released	option_probability
Clef-flash	imcs21	test	10628220	symptom_231	10628220	0.002434242	19.074859791900963	not_mentioned	0.8515	not_mentioned	correct	ok	not_mentioned	released	option_probability
Clef-flash	imcs21	test	10628220	symptom_232	10628220	0.002434242	19.074859791900963	not_mentioned	0.7841	not_mentioned	correct	ok	not_mentioned	released	option_probability
Clef-flash	imcs21	test	10628220	symptom_233	10628220	0.002434242	19.074859791900963	not_mentioned	0.831	not_mentioned	correct	ok	not_mentioned	released	option_probability
Clef-flash	imcs21	test	10628220	symptom_234	10628220	0.002434242	19.074859791900963	not_mentioned	0.9575	not_mentioned	correct	ok	not_mentioned	released	option_probability
Clef-flash	imcs21	test	10628220	symptom_235	10628220	0.002434242	19.074859791900963	not_mentioned	0.8336	not_mentioned	correct	ok	not_mentioned	released	option_probability
Clef-flash	imcs21	test	10628220	symptom_236	10628220	0.002434242	19.074859791900963	not_mentioned	0.9643	not_mentioned	correct	ok	not_mentioned	released	option_probability
Clef-flash	imcs21	test	10628220	symptom_237	10628220	0.002434242	19.074859791900963	not_mentioned	0.7813	not_mentioned	correct	ok	not_mentioned	released	option_probability
Clef-flash	imcs21	test	10628220	symptom_238	10628220	0.002434242	19.074859791900963	not_mentioned	0.8008	not_mentioned	correct	ok	not_mentioned	released	option_probability
Clef-flash	imcs21	test	10628220	symptom_239	10628220	0.002434242	19.074859791900963	not_mentioned	0.9758	not_mentioned	correct	ok	not_mentioned	released	option_probability
Clef-flash	imcs21	test	10628220	symptom_240	10628220	0.002434242	19.074859791900963	not_mentioned	0.7515000000000001	not_mentioned	correct	ok	not_mentioned	released	option_probability
Clef-flash	imcs21	test	10628220	symptom_241	10628220	0.002434242	19.074859791900963	not_mentioned	0.9692	not_mentioned	correct	ok	not_mentioned	released	option_probability
Clef-flash	imcs21	test	10628220	symptom_242	10628220	0.002434242	19.074859791900963	not_mentioned	0.9462	not_mentioned	correct	ok	not_mentioned	released	option_probability
Clef-flash	imcs21	test	10628220	symptom_243	10628220	0.002434242	19.074859791900963	not_mentioned	0.7443	not_mentioned	correct	ok	not_mentioned	released	option_probability
Clef-flash	imcs21	test	10628220	symptom_244	10628220	0.002434242	19.074859791900963	not_mentioned	0.7804	not_mentioned	correct	ok	not_mentioned	released	option_probability
Clef-flash	imcs21	test	10628220	symptom_245	10628220	0.002434242	19.074859791900963	not_mentioned	0.8112	not_mentioned	correct	ok	not_mentioned	released	option_probability
Clef-flash	imcs21	test	10628220	symptom_246	10628220	0.002434242	19.074859791900963	not_mentioned	0.8894	not_mentioned	correct	ok	not_mentioned	released	option_probability
Clef-flash	imcs21	test	10628220	symptom_247	10628220	0.002434242	19.074859791900963	not_mentioned	0.8441	not_mentioned	correct	ok	not_mentioned	released	option_probability
Clef-flash	imcs21	test	10628220	symptom_248	10628220	0.002434242	19.074859791900963	not_mentioned	0.9468	not_mentioned	correct	ok	not_mentioned	released	option_probability
Clef-flash	imcs21	test	10628220	symptom_249	10628220	0.002434242	19.074859791900963	not_mentioned	0.8434	not_mentioned	correct	ok	not_mentioned	released	option_probability
Clef-flash	imcs21	test	10628220	symptom_250	10628220	0.002434242	19.074859791900963	not_mentioned	0.8111	not_mentioned	correct	ok	not_mentioned	released	option_probability
Clef-flash	imcs21	test	10628220	symptom_251	10628220	0.002434242	19.074859791900963	not_mentioned	0.8053	not_mentioned	correct	ok	not_mentioned	released	option_probability
Clef-flash	imcs21	test	10628220	symptom_252	10628220	0.002434242	19.074859791900963	not_mentioned	0.9103	not_mentioned	correct	ok	not_mentioned	released	option_probability
Clef-flash	imcs21	test	10628220	symptom_253	10628220	0.002434242	19.074859791900963	not_mentioned	0.9615	not_mentioned	correct	ok	not_mentioned	released	option_probability
Clef-flash	imcs21	test	10628220	symptom_254	10628220	0.002434242	19.074859791900963	not_mentioned	0.7031	not_mentioned	correct	ok	not_mentioned	released	option_probability
Clef-flash	imcs21	test	10628220	symptom_255	10628220	0.002434242	19.074859791900963	not_mentioned	0.6536	not_mentioned	correct	ok	not_mentioned	released	option_probability
Clef-flash	imcs21	test	10628220	symptom_256	10628220	0.002434242	19.074859791900963	not_mentioned	0.858	not_mentioned	correct	ok	not_mentioned	released	option_probability
Clef-flash	imcs21	test	10628220	symptom_257	10628220	0.002434242	19.074859791900963	not_mentioned	0.923	not_mentioned	correct	ok	not_mentioned	released	option_probability
Clef-flash	imcs21	test	10628220	symptom_258	10628220	0.002434242	19.074859791900963	not_mentioned	0.9718	not_mentioned	correct	ok	not_mentioned	released	option_probability
Clef-flash	imcs21	test	10628220	symptom_259	10628220	0.002434242	19.074859791900963	not_mentioned	0.9562	not_mentioned	correct	ok	not_mentioned	released	option_probability
Clef-flash	imcs21	test	10628220	symptom_260	10628220	0.002434242	19.074859791900963	not_mentioned	0.6147	not_mentioned	correct	ok	not_mentioned	released	option_probability
Clef-flash	imcs21	test	10628220	symptom_261	10628220	0.002434242	19.074859791900963	not_mentioned	0.9848	not_mentioned	correct	ok	not_mentioned	released	option_probability
Clef-flash	imcs21	test	10628220	symptom_262	10628220	0.002434242	19.074859791900963	not_mentioned	0.879	not_mentioned	correct	ok	not_mentioned	released	option_probability
Clef-flash	imcs21	test	10628220	symptom_263	10628220	0.002434242	19.074859791900963	not_mentioned	0.8813	not_mentioned	correct	ok	not_mentioned	released	option_probability
Clef-flash	imcs21	test	10628220	symptom_264	10628220	0.002434242	19.074859791900963	not_mentioned	0.9635	not_mentioned	correct	ok	not_mentioned	released	option_probability
Clef-flash	imcs21	test	10628220	symptom_265	10628220	0.002434242	19.074859791900963	not_mentioned	0.9606	not_mentioned	correct	ok	not_mentioned	released	option_probability
Clef-flash	imcs21	test	10628220	symptom_266	10628220	0.002434242	19.074859791900963	not_mentioned	0.9812	not_mentioned	correct	ok	not_mentioned	released	option_probability
Clef-flash	imcs21	test	10628220	symptom_267	10628220	0.002434242	19.074859791900963	not_mentioned	0.8624	not_mentioned	correct	ok	not_mentioned	released	option_probability
Clef-flash	imcs21	test	10628220	symptom_268	10628220	0.002434242	19.074859791900963	not_mentioned	0.9705	not_mentioned	correct	ok	not_mentioned	released	option_probability
Clef-flash	imcs21	test	10628220	symptom_269	10628220	0.002434242	19.074859791900963	not_mentioned	0.9826	not_mentioned	correct	ok	not_mentioned	released	option_probability
Clef-flash	imcs21	test	10628220	symptom_270	10628220	0.002434242	19.074859791900963	not_mentioned	0.6408	not_mentioned	correct	ok	not_mentioned	released	option_probability
Clef-flash	imcs21	test	10628220	symptom_271	10628220	0.002434242	19.074859791900963	not_mentioned	0.8879	not_mentioned	correct	ok	not_mentioned	released	option_probability
Clef-flash	imcs21	test	10628220	symptom_272	10628220	0.002434242	19.074859791900963	not_mentioned	0.9294	not_mentioned	correct	ok	not_mentioned	released	option_probability
Clef-flash	imcs21	test	10628220	symptom_273	10628220	0.002434242	19.074859791900963	not_mentioned	0.9241	not_mentioned	correct	ok	not_mentioned	released	option_probability
Clef-flash	imcs21	test	10628220	symptom_274	10628220	0.002434242	19.074859791900963	not_mentioned	0.9632	not_mentioned	correct	ok	not_mentioned	released	option_probability
Clef-flash	imcs21	test	10628220	symptom_275	10628220	0.002434242	19.074859791900963	not_mentioned	0.8873	not_mentioned	correct	ok	not_mentioned	released	option_probability
Clef-flash	imcs21	test	10628220	symptom_276	10628220	0.002434242	19.074859791900963	not_mentioned	0.9856	not_mentioned	correct	ok	not_mentioned	released	option_probability
Clef-flash	imcs21	test	10628220	symptom_277	10628220	0.002434242	19.074859791900963	not_mentioned	0.8925	not_mentioned	correct	ok	not_mentioned	released	option_probability
Clef-flash	imcs21	test	10628220	symptom_278	10628220	0.002434242	19.074859791900963	not_mentioned	0.976	not_mentioned	correct	ok	not_mentioned	released	option_probability
Clef-flash	imcs21	test	10628220	symptom_279	10628220	0.002434242	19.074859791900963	not_mentioned	0.968	not_mentioned	correct	ok	not_mentioned	released	option_probability
Clef-flash	imcs21	test	10628220	symptom_280	10628220	0.002434242	19.074859791900963	not_mentioned	0.8302	not_mentioned	correct	ok	not_mentioned	released	option_probability
Clef-flash	imcs21	test	10628220	symptom_281	10628220	0.002434242	19.074859791900963	not_mentioned	0.957	not_mentioned	correct	ok	not_mentioned	released	option_probability
Clef-flash	imcs21	test	10628220	symptom_282	10628220	0.002434242	19.074859791900963	not_mentioned	0.736	not_mentioned	correct	ok	not_mentioned	released	option_probability
Clef-flash	imcs21	test	10628220	symptom_283	10628220	0.002434242	19.074859791900963	not_mentioned	0.8618	not_mentioned	correct	ok	not_mentioned	released	option_probability
Clef-flash	imcs21	test	10628220	symptom_284	10628220	0.002434242	19.074859791900963	not_mentioned	0.9041	not_mentioned	correct	ok	not_mentioned	released	option_probability
Clef-flash	imcs21	test	10628220	symptom_285	10628220	0.002434242	19.074859791900963	not_mentioned	0.9532	not_mentioned	correct	ok	not_mentioned	released	option_probability
Clef-flash	imcs21	test	10628220	symptom_286	10628220	0.002434242	19.074859791900963	not_mentioned	0.8220000000000001	not_mentioned	correct	ok	not_mentioned	released	option_probability
Clef-flash	imcs21	test	10628220	symptom_287	10628220	0.002434242	19.074859791900963	not_mentioned	0.9371	not_mentioned	correct	ok	not_mentioned	released	option_probability
Clef-flash	imcs21	test	10628220	symptom_288	10628220	0.002434242	19.074859791900963	not_mentioned	0.9606	not_mentioned	correct	ok	not_mentioned	released	option_probability
Clef-flash	imcs21	test	10628220	symptom_289	10628220	0.002434242	19.074859791900963	not_mentioned	0.6234000000000001	not_mentioned	correct	ok	not_mentioned	released	option_probability
Clef-flash	imcs21	test	10628220	symptom_290	10628220	0.002434242	19.074859791900963	not_mentioned	0.879	not_mentioned	correct	ok	not_mentioned	released	option_probability
Clef-flash	imcs21	test	10628220	symptom_291	10628220	0.002434242	19.074859791900963	not_mentioned	0.96	not_mentioned	correct	ok	not_mentioned	released	option_probability
Clef-flash	imcs21	test	10628220	symptom_292	10628220	0.002434242	19.074859791900963	not_mentioned	0.976	not_mentioned	correct	ok	not_mentioned	released	option_probability
Clef-flash	imcs21	test	10628220	symptom_293	10628220	0.002434242	19.074859791900963	not_mentioned	0.9213	not_mentioned	correct	ok	not_mentioned	released	option_probability
Clef-flash	imcs21	test	10628220	symptom_294	10628220	0.002434242	19.074859791900963	not_mentioned	0.9052	not_mentioned	correct	ok	not_mentioned	released	option_probability
Clef-flash	imcs21	test	10628220	symptom_295	10628220	0.002434242	19.074859791900963	not_mentioned	0.8071	not_mentioned	correct	ok	not_mentioned	released	option_probability
Clef-flash	imcs21	test	10628220	symptom_296	10628220	0.002434242	19.074859791900963	not_mentioned	0.8496	not_mentioned	correct	ok	not_mentioned	released	option_probability
Clef-flash	imcs21	test	10628220	symptom_297	10628220	0.002434242	19.074859791900963	not_mentioned	0.7304	not_mentioned	correct	ok	not_mentioned	released	option_probability
Clef-flash	imcs21	test	10628220	symptom_298	10628220	0.002434242	19.074859791900963	not_mentioned	0.9621	not_mentioned	correct	ok	not_mentioned	released	option_probability
Clef-flash	imcs21	test	10628220	symptom_299	10628220	0.002434242	19.074859791900963	not_mentioned	0.9622	not_mentioned	correct	ok	not_mentioned	released	option_probability
Clef-flash	imcs21	test	10628220	symptom_300	10628220	0.002434242	19.074859791900963	not_mentioned	0.9591	not_mentioned	correct	ok	not_mentioned	released	option_probability
Clef-flash	imcs21	test	10628220	symptom_301	10628220	0.002434242	19.074859791900963	negative	0.4364	not_mentioned	incorrect	ok	not_mentioned	released	option_probability
Clef-flash	imcs21	test	10628220	symptom_302	10628220	0.002434242	19.074859791900963	negative	0.5067	not_mentioned	incorrect	ok	not_mentioned	released	option_probability
Clef-flash	imcs21	test	10628220	symptom_303	10628220	0.002434242	19.074859791900963	not_mentioned	0.9738	not_mentioned	correct	ok	not_mentioned	released	option_probability
Clef-flash	imcs21	test	10628220	symptom_304	10628220	0.002434242	19.074859791900963	not_mentioned	0.9021	not_mentioned	correct	ok	not_mentioned	released	option_probability
Clef-flash	imcs21	test	10628220	symptom_305	10628220	0.002434242	19.074859791900963	not_mentioned	0.7852	not_mentioned	correct	ok	not_mentioned	released	option_probability
Clef-flash	imcs21	test	10628220	symptom_306	10628220	0.002434242	19.074859791900963	not_mentioned	0.9053	not_mentioned	correct	ok	not_mentioned	released	option_probability
Clef-flash	imcs21	test	10628220	symptom_307	10628220	0.002434242	19.074859791900963	not_mentioned	0.9411	not_mentioned	correct	ok	not_mentioned	released	option_probability
Clef-flash	imcs21	test	10628220	symptom_308	10628220	0.002434242	19.074859791900963	not_mentioned	0.9036	not_mentioned	correct	ok	not_mentioned	released	option_probability
Clef-flash	imcs21	test	10628220	symptom_309	10628220	0.002434242	19.074859791900963	not_mentioned	0.7168	not_mentioned	correct	ok	not_mentioned	released	option_probability
Clef-flash	imcs21	test	10628220	symptom_310	10628220	0.002434242	19.074859791900963	not_mentioned	0.9363	not_mentioned	correct	ok	not_mentioned	released	option_probability
Clef-flash	imcs21	test	10628220	symptom_311	10628220	0.002434242	19.074859791900963	not_mentioned	0.8386	not_mentioned	correct	ok	not_mentioned	released	option_probability
Clef-flash	imcs21	test	10628220	symptom_312	10628220	0.002434242	19.074859791900963	not_mentioned	0.7912	not_mentioned	correct	ok	not_mentioned	released	option_probability
Clef-flash	imcs21	test	10628220	symptom_313	10628220	0.002434242	19.074859791900963	not_mentioned	0.9043	not_mentioned	correct	ok	not_mentioned	released	option_probability
Clef-flash	imcs21	test	10628220	symptom_314	10628220	0.002434242	19.074859791900963	not_mentioned	0.8744	not_mentioned	correct	ok	not_mentioned	released	option_probability
Clef-flash	imcs21	test	10628220	symptom_315	10628220	0.002434242	19.074859791900963	not_mentioned	0.9669	not_mentioned	correct	ok	not_mentioned	released	option_probability
Clef-flash	imcs21	test	10628220	symptom_316	10628220	0.002434242	19.074859791900963	not_mentioned	0.7762	not_mentioned	correct	ok	not_mentioned	released	option_probability
Clef-flash	imcs21	test	10628220	symptom_317	10628220	0.002434242	19.074859791900963	not_mentioned	0.7722	not_mentioned	correct	ok	not_mentioned	released	option_probability
Clef-flash	imcs21	test	10628220	symptom_318	10628220	0.002434242	19.074859791900963	not_mentioned	0.9205	not_mentioned	correct	ok	not_mentioned	released	option_probability
Clef-flash	imcs21	test	10628220	symptom_319	10628220	0.002434242	19.074859791900963	not_mentioned	0.6582	not_mentioned	correct	ok	not_mentioned	released	option_probability
Clef-flash	imcs21	test	10628220	symptom_320	10628220	0.002434242	19.074859791900963	not_mentioned	0.9185	not_mentioned	correct	ok	not_mentioned	released	option_probability
Clef-flash	imcs21	test	10628220	symptom_321	10628220	0.002434242	19.074859791900963	not_mentioned	0.9724	not_mentioned	correct	ok	not_mentioned	released	option_probability
Clef-flash	imcs21	test	10628220	symptom_322	10628220	0.002434242	19.074859791900963	not_mentioned	0.9711	not_mentioned	correct	ok	not_mentioned	released	option_probability
Clef-flash	imcs21	test	10628220	symptom_323	10628220	0.002434242	19.074859791900963	not_mentioned	0.9502	not_mentioned	correct	ok	not_mentioned	released	option_probability
Clef-flash	imcs21	test	10628220	symptom_324	10628220	0.002434242	19.074859791900963	not_mentioned	0.9744	not_mentioned	correct	ok	not_mentioned	released	option_probability
Clef-flash	imcs21	test	10628220	symptom_325	10628220	0.002434242	19.074859791900963	not_mentioned	0.967	not_mentioned	correct	ok	not_mentioned	released	option_probability
Clef-flash	imcs21	test	10628220	symptom_326	10628220	0.002434242	19.074859791900963	not_mentioned	0.9783	not_mentioned	correct	ok	not_mentioned	released	option_probability
Clef-flash	imcs21	test	10628220	symptom_327	10628220	0.002434242	19.074859791900963	not_mentioned	0.9017	not_mentioned	correct	ok	not_mentioned	released	option_probability
Clef-flash	imcs21	test	10628220	symptom_328	10628220	0.002434242	19.074859791900963	not_mentioned	0.7638	not_mentioned	correct	ok	not_mentioned	released	option_probability
Clef-flash	imcs21	test	10628220	symptom_329	10628220	0.002434242	19.074859791900963	not_mentioned	0.943	not_mentioned	correct	ok	not_mentioned	released	option_probability
Clef-flash	imcs21	test	10628220	symptom_330	10628220	0.002434242	19.074859791900963	not_mentioned	0.9738	not_mentioned	correct	ok	not_mentioned	released	option_probability
Clef-flash	imcs21	test	10629653	symptom_000	10629653	0.0025728660000000005	21.478317125001922	not_mentioned	0.4002	not_mentioned	correct	ok	not_mentioned	released	option_probability
Clef-flash	imcs21	test	10629653	symptom_001	10629653	0.0025728660000000005	21.478317125001922	positive	0.9532	positive	correct	ok	positive	released	option_probability
Clef-flash	imcs21	test	10629653	symptom_002	10629653	0.0025728660000000005	21.478317125001922	positive	0.4235	positive	correct	ok	positive	released	option_probability
Clef-flash	imcs21	test	10629653	symptom_003	10629653	0.0025728660000000005	21.478317125001922	not_mentioned	0.9278	not_mentioned	correct	ok	not_mentioned	released	option_probability
Clef-flash	imcs21	test	10629653	symptom_004	10629653	0.0025728660000000005	21.478317125001922	not_mentioned	0.8952	not_mentioned	correct	ok	not_mentioned	released	option_probability
Clef-flash	imcs21	test	10629653	symptom_005	10629653	0.0025728660000000005	21.478317125001922	positive	0.8866	negative	incorrect	ok	negative	released	option_probability
Clef-flash	imcs21	test	10629653	symptom_006	10629653	0.0025728660000000005	21.478317125001922	not_mentioned	0.7699	not_mentioned	correct	ok	not_mentioned	released	option_probability
Clef-flash	imcs21	test	10629653	symptom_007	10629653	0.0025728660000000005	21.478317125001922	not_mentioned	0.6569	not_mentioned	correct	ok	not_mentioned	released	option_probability
Clef-flash	imcs21	test	10629653	symptom_008	10629653	0.0025728660000000005	21.478317125001922	not_mentioned	0.9116	not_mentioned	correct	ok	not_mentioned	released	option_probability
Clef-flash	imcs21	test	10629653	symptom_009	10629653	0.0025728660000000005	21.478317125001922	positive	0.8832	positive	correct	ok	positive	released	option_probability
Clef-flash	imcs21	test	10629653	symptom_010	10629653	0.0025728660000000005	21.478317125001922	not_mentioned	0.9557	not_mentioned	correct	ok	not_mentioned	released	option_probability
Clef-flash	imcs21	test	10629653	symptom_011	10629653	0.0025728660000000005	21.478317125001922	negative	0.5153	not_mentioned	incorrect	ok	not_mentioned	released	option_probability
Clef-flash	imcs21	test	10629653	symptom_012	10629653	0.0025728660000000005	21.478317125001922	not_mentioned	0.7692	not_mentioned	correct	ok	not_mentioned	released	option_probability
Clef-flash	imcs21	test	10629653	symptom_013	10629653	0.0025728660000000005	21.478317125001922	not_mentioned	0.8904	not_mentioned	correct	ok	not_mentioned	released	option_probability
Clef-flash	imcs21	test	10629653	symptom_014	10629653	0.0025728660000000005	21.478317125001922	not_mentioned	0.6865	not_mentioned	correct	ok	not_mentioned	released	option_probability
Clef-flash	imcs21	test	10629653	symptom_015	10629653	0.0025728660000000005	21.478317125001922	not_mentioned	0.644	not_mentioned	correct	ok	not_mentioned	released	option_probability
Clef-flash	imcs21	test	10629653	symptom_016	10629653	0.0025728660000000005	21.478317125001922	not_mentioned	0.9303	not_mentioned	correct	ok	not_mentioned	released	option_probability
Clef-flash	imcs21	test	10629653	symptom_017	10629653	0.0025728660000000005	21.478317125001922	not_mentioned	0.6927	not_mentioned	correct	ok	not_mentioned	released	option_probability
Clef-flash	imcs21	test	10629653	symptom_018	10629653	0.0025728660000000005	21.478317125001922	not_mentioned	0.5228	not_mentioned	correct	ok	not_mentioned	released	option_probability
Clef-flash	imcs21	test	10629653	symptom_019	10629653	0.0025728660000000005	21.478317125001922	not_mentioned	0.8644	not_mentioned	correct	ok	not_mentioned	released	option_probability
Clef-flash	imcs21	test	10629653	symptom_020	10629653	0.0025728660000000005	21.478317125001922	not_mentioned	0.9779	not_mentioned	correct	ok	not_mentioned	released	option_probability
Clef-flash	imcs21	test	10629653	symptom_021	10629653	0.0025728660000000005	21.478317125001922	uncertain	0.3133	not_mentioned	incorrect	ok	not_mentioned	released	option_probability
Clef-flash	imcs21	test	10629653	symptom_022	10629653	0.0025728660000000005	21.478317125001922	positive	0.854	positive	correct	ok	positive	released	option_probability
Clef-flash	imcs21	test	10629653	symptom_023	10629653	0.0025728660000000005	21.478317125001922	not_mentioned	0.9601	not_mentioned	correct	ok	not_mentioned	released	option_probability
Clef-flash	imcs21	test	10629653	symptom_024	10629653	0.0025728660000000005	21.478317125001922	negative	0.713	not_mentioned	incorrect	ok	not_mentioned	released	option_probability
Clef-flash	imcs21	test	10629653	symptom_025	10629653	0.0025728660000000005	21.478317125001922	not_mentioned	0.9036	not_mentioned	correct	ok	not_mentioned	released	option_probability
Clef-flash	imcs21	test	10629653	symptom_026	10629653	0.0025728660000000005	21.478317125001922	not_mentioned	0.5874	not_mentioned	correct	ok	not_mentioned	released	option_probability
Clef-flash	imcs21	test	10629653	symptom_027	10629653	0.0025728660000000005	21.478317125001922	not_mentioned	0.9416	not_mentioned	correct	ok	not_mentioned	released	option_probability
Clef-flash	imcs21	test	10629653	symptom_028	10629653	0.0025728660000000005	21.478317125001922	positive	0.915	not_mentioned	incorrect	ok	not_mentioned	released	option_probability
Clef-flash	imcs21	test	10629653	symptom_029	10629653	0.0025728660000000005	21.478317125001922	not_mentioned	0.9752	not_mentioned	correct	ok	not_mentioned	released	option_probability
Clef-flash	imcs21	test	10629653	symptom_030	10629653	0.0025728660000000005	21.478317125001922	negative	0.4579	not_mentioned	incorrect	ok	not_mentioned	released	option_probability
Clef-flash	imcs21	test	10629653	symptom_031	10629653	0.0025728660000000005	21.478317125001922	not_mentioned	0.7939	not_mentioned	correct	ok	not_mentioned	released	option_probability
Clef-flash	imcs21	test	10629653	symptom_032	10629653	0.0025728660000000005	21.478317125001922	not_mentioned	0.8861	not_mentioned	correct	ok	not_mentioned	released	option_probability
Clef-flash	imcs21	test	10629653	symptom_033	10629653	0.0025728660000000005	21.478317125001922	not_mentioned	0.8465	not_mentioned	correct	ok	not_mentioned	released	option_probability
Clef-flash	imcs21	test	10629653	symptom_034	10629653	0.0025728660000000005	21.478317125001922	not_mentioned	0.9825	not_mentioned	correct	ok	not_mentioned	released	option_probability
Clef-flash	imcs21	test	10629653	symptom_035	10629653	0.0025728660000000005	21.478317125001922	positive	0.6862	not_mentioned	incorrect	ok	not_mentioned	released	option_probability
Clef-flash	imcs21	test	10629653	symptom_036	10629653	0.0025728660000000005	21.478317125001922	not_mentioned	0.4186	not_mentioned	correct	ok	not_mentioned	released	option_probability
Clef-flash	imcs21	test	10629653	symptom_037	10629653	0.0025728660000000005	21.478317125001922	not_mentioned	0.7429	not_mentioned	correct	ok	not_mentioned	released	option_probability
Clef-flash	imcs21	test	10629653	symptom_038	10629653	0.0025728660000000005	21.478317125001922	not_mentioned	0.7826	not_mentioned	correct	ok	not_mentioned	released	option_probability
Clef-flash	imcs21	test	10629653	symptom_039	10629653	0.0025728660000000005	21.478317125001922	not_mentioned	0.8393	not_mentioned	correct	ok	not_mentioned	released	option_probability
Clef-flash	imcs21	test	10629653	symptom_040	10629653	0.0025728660000000005	21.478317125001922	not_mentioned	0.6511	uncertain	incorrect	ok	uncertain	released	option_probability
Clef-flash	imcs21	test	10629653	symptom_041	10629653	0.0025728660000000005	21.478317125001922	not_mentioned	0.9375	not_mentioned	correct	ok	not_mentioned	released	option_probability
Clef-flash	imcs21	test	10629653	symptom_042	10629653	0.0025728660000000005	21.478317125001922	negative	0.3319	not_mentioned	incorrect	ok	not_mentioned	released	option_probability
Clef-flash	imcs21	test	10629653	symptom_043	10629653	0.0025728660000000005	21.478317125001922	not_mentioned	0.8786	not_mentioned	correct	ok	not_mentioned	released	option_probability
Clef-flash	imcs21	test	10629653	symptom_044	10629653	0.0025728660000000005	21.478317125001922	positive	0.721	positive	correct	ok	positive	released	option_probability
Clef-flash	imcs21	test	10629653	symptom_045	10629653	0.0025728660000000005	21.478317125001922	not_mentioned	0.8208	not_mentioned	correct	ok	not_mentioned	released	option_probability
Clef-flash	imcs21	test	10629653	symptom_046	10629653	0.0025728660000000005	21.478317125001922	negative	0.4697	not_mentioned	incorrect	ok	not_mentioned	released	option_probability
Clef-flash	imcs21	test	10629653	symptom_047	10629653	0.0025728660000000005	21.478317125001922	not_mentioned	0.5578	not_mentioned	correct	ok	not_mentioned	released	option_probability
Clef-flash	imcs21	test	10629653	symptom_048	10629653	0.0025728660000000005	21.478317125001922	positive	0.6462	not_mentioned	incorrect	ok	not_mentioned	released	option_probability
Clef-flash	imcs21	test	10629653	symptom_049	10629653	0.0025728660000000005	21.478317125001922	not_mentioned	0.7313000000000001	not_mentioned	correct	ok	not_mentioned	released	option_probability
Clef-flash	imcs21	test	10629653	symptom_050	10629653	0.0025728660000000005	21.478317125001922	not_mentioned	0.3784	not_mentioned	correct	ok	not_mentioned	released	option_probability
Clef-flash	imcs21	test	10629653	symptom_051	10629653	0.0025728660000000005	21.478317125001922	not_mentioned	0.714	not_mentioned	correct	ok	not_mentioned	released	option_probability
Clef-flash	imcs21	test	10629653	symptom_052	10629653	0.0025728660000000005	21.478317125001922	not_mentioned	0.541	not_mentioned	correct	ok	not_mentioned	released	option_probability
Clef-flash	imcs21	test	10629653	symptom_053	10629653	0.0025728660000000005	21.478317125001922	not_mentioned	0.8953	not_mentioned	correct	ok	not_mentioned	released	option_probability
Clef-flash	imcs21	test	10629653	symptom_054	10629653	0.0025728660000000005	21.478317125001922	not_mentioned	0.9274	not_mentioned	correct	ok	not_mentioned	released	option_probability
Clef-flash	imcs21	test	10629653	symptom_055	10629653	0.0025728660000000005	21.478317125001922	not_mentioned	0.8734	not_mentioned	correct	ok	not_mentioned	released	option_probability
Clef-flash	imcs21	test	10629653	symptom_056	10629653	0.0025728660000000005	21.478317125001922	not_mentioned	0.9429	not_mentioned	correct	ok	not_mentioned	released	option_probability
Clef-flash	imcs21	test	10629653	symptom_057	10629653	0.0025728660000000005	21.478317125001922	not_mentioned	0.6308	not_mentioned	correct	ok	not_mentioned	released	option_probability
Clef-flash	imcs21	test	10629653	symptom_058	10629653	0.0025728660000000005	21.478317125001922	not_mentioned	0.916	not_mentioned	correct	ok	not_mentioned	released	option_probability
Clef-flash	imcs21	test	10629653	symptom_059	10629653	0.0025728660000000005	21.478317125001922	not_mentioned	0.8369	not_mentioned	correct	ok	not_mentioned	released	option_probability
Clef-flash	imcs21	test	10629653	symptom_060	10629653	0.0025728660000000005	21.478317125001922	not_mentioned	0.9783	not_mentioned	correct	ok	not_mentioned	released	option_probability
Clef-flash	imcs21	test	10629653	symptom_061	10629653	0.0025728660000000005	21.478317125001922	not_mentioned	0.8801	not_mentioned	correct	ok	not_mentioned	released	option_probability
Clef-flash	imcs21	test	10629653	symptom_062	10629653	0.0025728660000000005	21.478317125001922	not_mentioned	0.7201	not_mentioned	correct	ok	not_mentioned	released	option_probability
Clef-flash	imcs21	test	10629653	symptom_063	10629653	0.0025728660000000005	21.478317125001922	not_mentioned	0.79	not_mentioned	correct	ok	not_mentioned	released	option_probability
Clef-flash	imcs21	test	10629653	symptom_064	10629653	0.0025728660000000005	21.478317125001922	not_mentioned	0.9546	not_mentioned	correct	ok	not_mentioned	released	option_probability
Clef-flash	imcs21	test	10629653	symptom_065	10629653	0.0025728660000000005	21.478317125001922	not_mentioned	0.9749	not_mentioned	correct	ok	not_mentioned	released	option_probability
Clef-flash	imcs21	test	10629653	symptom_066	10629653	0.0025728660000000005	21.478317125001922	not_mentioned	0.9394	not_mentioned	correct	ok	not_mentioned	released	option_probability
Clef-flash	imcs21	test	10629653	symptom_067	10629653	0.0025728660000000005	21.478317125001922	not_mentioned	0.9619	not_mentioned	correct	ok	not_mentioned	released	option_probability
Clef-flash	imcs21	test	10629653	symptom_068	10629653	0.0025728660000000005	21.478317125001922	positive	0.6175	not_mentioned	incorrect	ok	not_mentioned	released	option_probability
Clef-flash	imcs21	test	10629653	symptom_069	10629653	0.0025728660000000005	21.478317125001922	not_mentioned	0.8924	not_mentioned	correct	ok	not_mentioned	released	option_probability
Clef-flash	imcs21	test	10629653	symptom_070	10629653	0.0025728660000000005	21.478317125001922	not_mentioned	0.9781	not_mentioned	correct	ok	not_mentioned	released	option_probability
Clef-flash	imcs21	test	10629653	symptom_071	10629653	0.0025728660000000005	21.478317125001922	negative	0.5604	not_mentioned	incorrect	ok	not_mentioned	released	option_probability
Clef-flash	imcs21	test	10629653	symptom_072	10629653	0.0025728660000000005	21.478317125001922	not_mentioned	0.9385	not_mentioned	correct	ok	not_mentioned	released	option_probability
Clef-flash	imcs21	test	10629653	symptom_073	10629653	0.0025728660000000005	21.478317125001922	not_mentioned	0.9707	not_mentioned	correct	ok	not_mentioned	released	option_probability
Clef-flash	imcs21	test	10629653	symptom_074	10629653	0.0025728660000000005	21.478317125001922	not_mentioned	0.8269	not_mentioned	correct	ok	not_mentioned	released	option_probability
Clef-flash	imcs21	test	10629653	symptom_075	10629653	0.0025728660000000005	21.478317125001922	not_mentioned	0.8592	not_mentioned	correct	ok	not_mentioned	released	option_probability
Clef-flash	imcs21	test	10629653	symptom_076	10629653	0.0025728660000000005	21.478317125001922	positive	0.7197	positive	correct	ok	positive	released	option_probability
Clef-flash	imcs21	test	10629653	symptom_077	10629653	0.0025728660000000005	21.478317125001922	not_mentioned	0.4879	not_mentioned	correct	ok	not_mentioned	released	option_probability
Clef-flash	imcs21	test	10629653	symptom_078	10629653	0.0025728660000000005	21.478317125001922	negative	0.7084	not_mentioned	incorrect	ok	not_mentioned	released	option_probability
Clef-flash	imcs21	test	10629653	symptom_079	10629653	0.0025728660000000005	21.478317125001922	not_mentioned	0.6583	not_mentioned	correct	ok	not_mentioned	released	option_probability
Clef-flash	imcs21	test	10629653	symptom_080	10629653	0.0025728660000000005	21.478317125001922	not_mentioned	0.862	not_mentioned	correct	ok	not_mentioned	released	option_probability
Clef-flash	imcs21	test	10629653	symptom_081	10629653	0.0025728660000000005	21.478317125001922	not_mentioned	0.9629	not_mentioned	correct	ok	not_mentioned	released	option_probability
Clef-flash	imcs21	test	10629653	symptom_082	10629653	0.0025728660000000005	21.478317125001922	not_mentioned	0.9702	not_mentioned	correct	ok	not_mentioned	released	option_probability
Clef-flash	imcs21	test	10629653	symptom_083	10629653	0.0025728660000000005	21.478317125001922	not_mentioned	0.7021000000000001	not_mentioned	correct	ok	not_mentioned	released	option_probability
Clef-flash	imcs21	test	10629653	symptom_084	10629653	0.0025728660000000005	21.478317125001922	positive	0.7052	not_mentioned	incorrect	ok	not_mentioned	released	option_probability
Clef-flash	imcs21	test	10629653	symptom_085	10629653	0.0025728660000000005	21.478317125001922	not_mentioned	0.6812	not_mentioned	correct	ok	not_mentioned	released	option_probability
Clef-flash	imcs21	test	10629653	symptom_086	10629653	0.0025728660000000005	21.478317125001922	not_mentioned	0.8524	not_mentioned	correct	ok	not_mentioned	released	option_probability
Clef-flash	imcs21	test	10629653	symptom_087	10629653	0.0025728660000000005	21.478317125001922	not_mentioned	0.9172	not_mentioned	correct	ok	not_mentioned	released	option_probability
Clef-flash	imcs21	test	10629653	symptom_088	10629653	0.0025728660000000005	21.478317125001922	not_mentioned	0.955	not_mentioned	correct	ok	not_mentioned	released	option_probability
Clef-flash	imcs21	test	10629653	symptom_089	10629653	0.0025728660000000005	21.478317125001922	not_mentioned	0.8121	not_mentioned	correct	ok	not_mentioned	released	option_probability
Clef-flash	imcs21	test	10629653	symptom_090	10629653	0.0025728660000000005	21.478317125001922	not_mentioned	0.6831	not_mentioned	correct	ok	not_mentioned	released	option_probability
Clef-flash	imcs21	test	10629653	symptom_091	10629653	0.0025728660000000005	21.478317125001922	negative	0.5209	not_mentioned	incorrect	ok	not_mentioned	released	option_probability
Clef-flash	imcs21	test	10629653	symptom_092	10629653	0.0025728660000000005	21.478317125001922	negative	0.5397	not_mentioned	incorrect	ok	not_mentioned	released	option_probability
Clef-flash	imcs21	test	10629653	symptom_093	10629653	0.0025728660000000005	21.478317125001922	not_mentioned	0.9651	not_mentioned	correct	ok	not_mentioned	released	option_probability
Clef-flash	imcs21	test	10629653	symptom_094	10629653	0.0025728660000000005	21.478317125001922	not_mentioned	0.6667	not_mentioned	correct	ok	not_mentioned	released	option_probability
Clef-flash	imcs21	test	10629653	symptom_095	10629653	0.0025728660000000005	21.478317125001922	not_mentioned	0.9121	not_mentioned	correct	ok	not_mentioned	released	option_probability
Clef-flash	imcs21	test	10629653	symptom_096	10629653	0.0025728660000000005	21.478317125001922	not_mentioned	0.9618	not_mentioned	correct	ok	not_mentioned	released	option_probability
Clef-flash	imcs21	test	10629653	symptom_097	10629653	0.0025728660000000005	21.478317125001922	not_mentioned	0.5427	not_mentioned	correct	ok	not_mentioned	released	option_probability
Clef-flash	imcs21	test	10629653	symptom_098	10629653	0.0025728660000000005	21.478317125001922	not_mentioned	0.7796	not_mentioned	correct	ok	not_mentioned	released	option_probability
Clef-flash	imcs21	test	10629653	symptom_099	10629653	0.0025728660000000005	21.478317125001922	not_mentioned	0.8807	not_mentioned	correct	ok	not_mentioned	released	option_probability
Clef-flash	imcs21	test	10629653	symptom_100	10629653	0.0025728660000000005	21.478317125001922	not_mentioned	0.9287	not_mentioned	correct	ok	not_mentioned	released	option_probability
Clef-flash	imcs21	test	10629653	symptom_101	10629653	0.0025728660000000005	21.478317125001922	not_mentioned	0.8228	not_mentioned	correct	ok	not_mentioned	released	option_probability
Clef-flash	imcs21	test	10629653	symptom_102	10629653	0.0025728660000000005	21.478317125001922	not_mentioned	0.6507000000000001	not_mentioned	correct	ok	not_mentioned	released	option_probability
Clef-flash	imcs21	test	10629653	symptom_103	10629653	0.0025728660000000005	21.478317125001922	not_mentioned	0.9552	not_mentioned	correct	ok	not_mentioned	released	option_probability
Clef-flash	imcs21	test	10629653	symptom_104	10629653	0.0025728660000000005	21.478317125001922	not_mentioned	0.9362	not_mentioned	correct	ok	not_mentioned	released	option_probability
Clef-flash	imcs21	test	10629653	symptom_105	10629653	0.0025728660000000005	21.478317125001922	not_mentioned	0.835	not_mentioned	correct	ok	not_mentioned	released	option_probability
Clef-flash	imcs21	test	10629653	symptom_106	10629653	0.0025728660000000005	21.478317125001922	not_mentioned	0.9512	not_mentioned	correct	ok	not_mentioned	released	option_probability
Clef-flash	imcs21	test	10629653	symptom_107	10629653	0.0025728660000000005	21.478317125001922	not_mentioned	0.8348	not_mentioned	correct	ok	not_mentioned	released	option_probability
Clef-flash	imcs21	test	10629653	symptom_108	10629653	0.0025728660000000005	21.478317125001922	not_mentioned	0.9296	not_mentioned	correct	ok	not_mentioned	released	option_probability
Clef-flash	imcs21	test	10629653	symptom_109	10629653	0.0025728660000000005	21.478317125001922	not_mentioned	0.8066	not_mentioned	correct	ok	not_mentioned	released	option_probability
Clef-flash	imcs21	test	10629653	symptom_110	10629653	0.0025728660000000005	21.478317125001922	not_mentioned	0.8653	not_mentioned	correct	ok	not_mentioned	released	option_probability
Clef-flash	imcs21	test	10629653	symptom_111	10629653	0.0025728660000000005	21.478317125001922	not_mentioned	0.9144	not_mentioned	correct	ok	not_mentioned	released	option_probability
Clef-flash	imcs21	test	10629653	symptom_112	10629653	0.0025728660000000005	21.478317125001922	not_mentioned	0.9241	not_mentioned	correct	ok	not_mentioned	released	option_probability
Clef-flash	imcs21	test	10629653	symptom_113	10629653	0.0025728660000000005	21.478317125001922	not_mentioned	0.8309	not_mentioned	correct	ok	not_mentioned	released	option_probability
Clef-flash	imcs21	test	10629653	symptom_114	10629653	0.0025728660000000005	21.478317125001922	not_mentioned	0.8822	not_mentioned	correct	ok	not_mentioned	released	option_probability
Clef-flash	imcs21	test	10629653	symptom_115	10629653	0.0025728660000000005	21.478317125001922	not_mentioned	0.7907	not_mentioned	correct	ok	not_mentioned	released	option_probability
Clef-flash	imcs21	test	10629653	symptom_116	10629653	0.0025728660000000005	21.478317125001922	not_mentioned	0.8328	not_mentioned	correct	ok	not_mentioned	released	option_probability
Clef-flash	imcs21	test	10629653	symptom_117	10629653	0.0025728660000000005	21.478317125001922	not_mentioned	0.9022	not_mentioned	correct	ok	not_mentioned	released	option_probability
Clef-flash	imcs21	test	10629653	symptom_118	10629653	0.0025728660000000005	21.478317125001922	not_mentioned	0.8534	not_mentioned	correct	ok	not_mentioned	released	option_probability
Clef-flash	imcs21	test	10629653	symptom_119	10629653	0.0025728660000000005	21.478317125001922	uncertain	0.4923	not_mentioned	incorrect	ok	not_mentioned	released	option_probability
Clef-flash	imcs21	test	10629653	symptom_120	10629653	0.0025728660000000005	21.478317125001922	not_mentioned	0.7558	not_mentioned	correct	ok	not_mentioned	released	option_probability
Clef-flash	imcs21	test	10629653	symptom_121	10629653	0.0025728660000000005	21.478317125001922	not_mentioned	0.8088	not_mentioned	correct	ok	not_mentioned	released	option_probability
Clef-flash	imcs21	test	10629653	symptom_122	10629653	0.0025728660000000005	21.478317125001922	not_mentioned	0.5957	not_mentioned	correct	ok	not_mentioned	released	option_probability
Clef-flash	imcs21	test	10629653	symptom_123	10629653	0.0025728660000000005	21.478317125001922	not_mentioned	0.8456	not_mentioned	correct	ok	not_mentioned	released	option_probability
Clef-flash	imcs21	test	10629653	symptom_124	10629653	0.0025728660000000005	21.478317125001922	not_mentioned	0.9562	not_mentioned	correct	ok	not_mentioned	released	option_probability
Clef-flash	imcs21	test	10629653	symptom_125	10629653	0.0025728660000000005	21.478317125001922	positive	0.6882	not_mentioned	incorrect	ok	not_mentioned	released	option_probability
Clef-flash	imcs21	test	10629653	symptom_126	10629653	0.0025728660000000005	21.478317125001922	not_mentioned	0.9525	not_mentioned	correct	ok	not_mentioned	released	option_probability
Clef-flash	imcs21	test	10629653	symptom_127	10629653	0.0025728660000000005	21.478317125001922	not_mentioned	0.9376	not_mentioned	correct	ok	not_mentioned	released	option_probability
Clef-flash	imcs21	test	10629653	symptom_128	10629653	0.0025728660000000005	21.478317125001922	not_mentioned	0.7892	not_mentioned	correct	ok	not_mentioned	released	option_probability
Clef-flash	imcs21	test	10629653	symptom_129	10629653	0.0025728660000000005	21.478317125001922	not_mentioned	0.9151	not_mentioned	correct	ok	not_mentioned	released	option_probability
Clef-flash	imcs21	test	10629653	symptom_130	10629653	0.0025728660000000005	21.478317125001922	not_mentioned	0.9347	not_mentioned	correct	ok	not_mentioned	released	option_probability
Clef-flash	imcs21	test	10629653	symptom_131	10629653	0.0025728660000000005	21.478317125001922	negative	0.4456	not_mentioned	incorrect	ok	not_mentioned	released	option_probability
Clef-flash	imcs21	test	10629653	symptom_132	10629653	0.0025728660000000005	21.478317125001922	not_mentioned	0.8958	not_mentioned	correct	ok	not_mentioned	released	option_probability
Clef-flash	imcs21	test	10629653	symptom_133	10629653	0.0025728660000000005	21.478317125001922	not_mentioned	0.7378	not_mentioned	correct	ok	not_mentioned	released	option_probability
Clef-flash	imcs21	test	10629653	symptom_134	10629653	0.0025728660000000005	21.478317125001922	not_mentioned	0.743	not_mentioned	correct	ok	not_mentioned	released	option_probability
Clef-flash	imcs21	test	10629653	symptom_135	10629653	0.0025728660000000005	21.478317125001922	not_mentioned	0.7697	not_mentioned	correct	ok	not_mentioned	released	option_probability
Clef-flash	imcs21	test	10629653	symptom_136	10629653	0.0025728660000000005	21.478317125001922	not_mentioned	0.9186	not_mentioned	correct	ok	not_mentioned	released	option_probability
Clef-flash	imcs21	test	10629653	symptom_137	10629653	0.0025728660000000005	21.478317125001922	not_mentioned	0.6794	not_mentioned	correct	ok	not_mentioned	released	option_probability
Clef-flash	imcs21	test	10629653	symptom_138	10629653	0.0025728660000000005	21.478317125001922	not_mentioned	0.7122	not_mentioned	correct	ok	not_mentioned	released	option_probability
Clef-flash	imcs21	test	10629653	symptom_139	10629653	0.0025728660000000005	21.478317125001922	not_mentioned	0.6336	not_mentioned	correct	ok	not_mentioned	released	option_probability
Clef-flash	imcs21	test	10629653	symptom_140	10629653	0.0025728660000000005	21.478317125001922	not_mentioned	0.9186	not_mentioned	correct	ok	not_mentioned	released	option_probability
Clef-flash	imcs21	test	10629653	symptom_141	10629653	0.0025728660000000005	21.478317125001922	not_mentioned	0.8236	not_mentioned	correct	ok	not_mentioned	released	option_probability
Clef-flash	imcs21	test	10629653	symptom_142	10629653	0.0025728660000000005	21.478317125001922	not_mentioned	0.8887	not_mentioned	correct	ok	not_mentioned	released	option_probability
Clef-flash	imcs21	test	10629653	symptom_143	10629653	0.0025728660000000005	21.478317125001922	not_mentioned	0.9291	not_mentioned	correct	ok	not_mentioned	released	option_probability
Clef-flash	imcs21	test	10629653	symptom_144	10629653	0.0025728660000000005	21.478317125001922	not_mentioned	0.9462	not_mentioned	correct	ok	not_mentioned	released	option_probability
Clef-flash	imcs21	test	10629653	symptom_145	10629653	0.0025728660000000005	21.478317125001922	not_mentioned	0.8293	not_mentioned	correct	ok	not_mentioned	released	option_probability
Clef-flash	imcs21	test	10629653	symptom_146	10629653	0.0025728660000000005	21.478317125001922	positive	0.3497	not_mentioned	incorrect	ok	not_mentioned	released	option_probability
Clef-flash	imcs21	test	10629653	symptom_147	10629653	0.0025728660000000005	21.478317125001922	not_mentioned	0.9244	not_mentioned	correct	ok	not_mentioned	released	option_probability
Clef-flash	imcs21	test	10629653	symptom_148	10629653	0.0025728660000000005	21.478317125001922	negative	0.6431	not_mentioned	incorrect	ok	not_mentioned	released	option_probability
Clef-flash	imcs21	test	10629653	symptom_149	10629653	0.0025728660000000005	21.478317125001922	not_mentioned	0.9732	not_mentioned	correct	ok	not_mentioned	released	option_probability
Clef-flash	imcs21	test	10629653	symptom_150	10629653	0.0025728660000000005	21.478317125001922	not_mentioned	0.7749	not_mentioned	correct	ok	not_mentioned	released	option_probability
Clef-flash	imcs21	test	10629653	symptom_151	10629653	0.0025728660000000005	21.478317125001922	not_mentioned	0.8867	not_mentioned	correct	ok	not_mentioned	released	option_probability
Clef-flash	imcs21	test	10629653	symptom_152	10629653	0.0025728660000000005	21.478317125001922	not_mentioned	0.7101	not_mentioned	correct	ok	not_mentioned	released	option_probability
Clef-flash	imcs21	test	10629653	symptom_153	10629653	0.0025728660000000005	21.478317125001922	not_mentioned	0.7676	not_mentioned	correct	ok	not_mentioned	released	option_probability
Clef-flash	imcs21	test	10629653	symptom_154	10629653	0.0025728660000000005	21.478317125001922	positive	0.4803	not_mentioned	incorrect	ok	not_mentioned	released	option_probability
Clef-flash	imcs21	test	10629653	symptom_155	10629653	0.0025728660000000005	21.478317125001922	not_mentioned	0.5427000000000001	not_mentioned	correct	ok	not_mentioned	released	option_probability
Clef-flash	imcs21	test	10629653	symptom_156	10629653	0.0025728660000000005	21.478317125001922	not_mentioned	0.7853	not_mentioned	correct	ok	not_mentioned	released	option_probability
Clef-flash	imcs21	test	10629653	symptom_157	10629653	0.0025728660000000005	21.478317125001922	not_mentioned	0.7888000000000001	not_mentioned	correct	ok	not_mentioned	released	option_probability
Clef-flash	imcs21	test	10629653	symptom_158	10629653	0.0025728660000000005	21.478317125001922	not_mentioned	0.6592	not_mentioned	correct	ok	not_mentioned	released	option_probability
Clef-flash	imcs21	test	10629653	symptom_159	10629653	0.0025728660000000005	21.478317125001922	not_mentioned	0.8693	not_mentioned	correct	ok	not_mentioned	released	option_probability
Clef-flash	imcs21	test	10629653	symptom_160	10629653	0.0025728660000000005	21.478317125001922	not_mentioned	0.8176	not_mentioned	correct	ok	not_mentioned	released	option_probability
Clef-flash	imcs21	test	10629653	symptom_161	10629653	0.0025728660000000005	21.478317125001922	not_mentioned	0.9184	not_mentioned	correct	ok	not_mentioned	released	option_probability
Clef-flash	imcs21	test	10629653	symptom_162	10629653	0.0025728660000000005	21.478317125001922	not_mentioned	0.6857	not_mentioned	correct	ok	not_mentioned	released	option_probability
Clef-flash	imcs21	test	10629653	symptom_163	10629653	0.0025728660000000005	21.478317125001922	not_mentioned	0.7971	not_mentioned	correct	ok	not_mentioned	released	option_probability
Clef-flash	imcs21	test	10629653	symptom_164	10629653	0.0025728660000000005	21.478317125001922	not_mentioned	0.8854	not_mentioned	correct	ok	not_mentioned	released	option_probability
Clef-flash	imcs21	test	10629653	symptom_165	10629653	0.0025728660000000005	21.478317125001922	not_mentioned	0.6613	not_mentioned	correct	ok	not_mentioned	released	option_probability
Clef-flash	imcs21	test	10629653	symptom_166	10629653	0.0025728660000000005	21.478317125001922	not_mentioned	0.7699	not_mentioned	correct	ok	not_mentioned	released	option_probability
Clef-flash	imcs21	test	10629653	symptom_167	10629653	0.0025728660000000005	21.478317125001922	not_mentioned	0.7604	not_mentioned	correct	ok	not_mentioned	released	option_probability
Clef-flash	imcs21	test	10629653	symptom_168	10629653	0.0025728660000000005	21.478317125001922	not_mentioned	0.8029000000000001	not_mentioned	correct	ok	not_mentioned	released	option_probability
Clef-flash	imcs21	test	10629653	symptom_169	10629653	0.0025728660000000005	21.478317125001922	not_mentioned	0.727	not_mentioned	correct	ok	not_mentioned	released	option_probability
Clef-flash	imcs21	test	10629653	symptom_170	10629653	0.0025728660000000005	21.478317125001922	not_mentioned	0.9027	not_mentioned	correct	ok	not_mentioned	released	option_probability
Clef-flash	imcs21	test	10629653	symptom_171	10629653	0.0025728660000000005	21.478317125001922	not_mentioned	0.7326	not_mentioned	correct	ok	not_mentioned	released	option_probability
Clef-flash	imcs21	test	10629653	symptom_172	10629653	0.0025728660000000005	21.478317125001922	not_mentioned	0.7146	not_mentioned	correct	ok	not_mentioned	released	option_probability
Clef-flash	imcs21	test	10629653	symptom_173	10629653	0.0025728660000000005	21.478317125001922	not_mentioned	0.7909	not_mentioned	correct	ok	not_mentioned	released	option_probability
Clef-flash	imcs21	test	10629653	symptom_174	10629653	0.0025728660000000005	21.478317125001922	not_mentioned	0.5833	not_mentioned	correct	ok	not_mentioned	released	option_probability
Clef-flash	imcs21	test	10629653	symptom_175	10629653	0.0025728660000000005	21.478317125001922	not_mentioned	0.6692	not_mentioned	correct	ok	not_mentioned	released	option_probability
Clef-flash	imcs21	test	10629653	symptom_176	10629653	0.0025728660000000005	21.478317125001922	not_mentioned	0.7105	not_mentioned	correct	ok	not_mentioned	released	option_probability
Clef-flash	imcs21	test	10629653	symptom_177	10629653	0.0025728660000000005	21.478317125001922	not_mentioned	0.4582	not_mentioned	correct	ok	not_mentioned	released	option_probability
Clef-flash	imcs21	test	10629653	symptom_178	10629653	0.0025728660000000005	21.478317125001922	not_mentioned	0.8538	not_mentioned	correct	ok	not_mentioned	released	option_probability
Clef-flash	imcs21	test	10629653	symptom_179	10629653	0.0025728660000000005	21.478317125001922	not_mentioned	0.9412	not_mentioned	correct	ok	not_mentioned	released	option_probability
Clef-flash	imcs21	test	10629653	symptom_180	10629653	0.0025728660000000005	21.478317125001922	not_mentioned	0.8288	not_mentioned	correct	ok	not_mentioned	released	option_probability
Clef-flash	imcs21	test	10629653	symptom_181	10629653	0.0025728660000000005	21.478317125001922	not_mentioned	0.9116	not_mentioned	correct	ok	not_mentioned	released	option_probability
Clef-flash	imcs21	test	10629653	symptom_182	10629653	0.0025728660000000005	21.478317125001922	not_mentioned	0.9418	not_mentioned	correct	ok	not_mentioned	released	option_probability
Clef-flash	imcs21	test	10629653	symptom_183	10629653	0.0025728660000000005	21.478317125001922	not_mentioned	0.9671	not_mentioned	correct	ok	not_mentioned	released	option_probability
Clef-flash	imcs21	test	10629653	symptom_184	10629653	0.0025728660000000005	21.478317125001922	not_mentioned	0.871	not_mentioned	correct	ok	not_mentioned	released	option_probability
Clef-flash	imcs21	test	10629653	symptom_185	10629653	0.0025728660000000005	21.478317125001922	positive	0.55	not_mentioned	incorrect	ok	not_mentioned	released	option_probability
Clef-flash	imcs21	test	10629653	symptom_186	10629653	0.0025728660000000005	21.478317125001922	not_mentioned	0.6579	not_mentioned	correct	ok	not_mentioned	released	option_probability
Clef-flash	imcs21	test	10629653	symptom_187	10629653	0.0025728660000000005	21.478317125001922	negative	0.5118	not_mentioned	incorrect	ok	not_mentioned	released	option_probability
Clef-flash	imcs21	test	10629653	symptom_188	10629653	0.0025728660000000005	21.478317125001922	not_mentioned	0.6446000000000001	not_mentioned	correct	ok	not_mentioned	released	option_probability
Clef-flash	imcs21	test	10629653	symptom_189	10629653	0.0025728660000000005	21.478317125001922	not_mentioned	0.6847	not_mentioned	correct	ok	not_mentioned	released	option_probability
Clef-flash	imcs21	test	10629653	symptom_190	10629653	0.0025728660000000005	21.478317125001922	not_mentioned	0.6759	not_mentioned	correct	ok	not_mentioned	released	option_probability
Clef-flash	imcs21	test	10629653	symptom_191	10629653	0.0025728660000000005	21.478317125001922	not_mentioned	0.7722	not_mentioned	correct	ok	not_mentioned	released	option_probability
Clef-flash	imcs21	test	10629653	symptom_192	10629653	0.0025728660000000005	21.478317125001922	not_mentioned	0.8662	not_mentioned	correct	ok	not_mentioned	released	option_probability
Clef-flash	imcs21	test	10629653	symptom_193	10629653	0.0025728660000000005	21.478317125001922	uncertain	0.4128	not_mentioned	incorrect	ok	not_mentioned	released	option_probability
Clef-flash	imcs21	test	10629653	symptom_194	10629653	0.0025728660000000005	21.478317125001922	not_mentioned	0.8642	not_mentioned	correct	ok	not_mentioned	released	option_probability
Clef-flash	imcs21	test	10629653	symptom_195	10629653	0.0025728660000000005	21.478317125001922	not_mentioned	0.9739	not_mentioned	correct	ok	not_mentioned	released	option_probability
Clef-flash	imcs21	test	10629653	symptom_196	10629653	0.0025728660000000005	21.478317125001922	not_mentioned	0.9811	not_mentioned	correct	ok	not_mentioned	released	option_probability
Clef-flash	imcs21	test	10629653	symptom_197	10629653	0.0025728660000000005	21.478317125001922	not_mentioned	0.9765	not_mentioned	correct	ok	not_mentioned	released	option_probability
Clef-flash	imcs21	test	10629653	symptom_198	10629653	0.0025728660000000005	21.478317125001922	not_mentioned	0.8996	not_mentioned	correct	ok	not_mentioned	released	option_probability
Clef-flash	imcs21	test	10629653	symptom_199	10629653	0.0025728660000000005	21.478317125001922	not_mentioned	0.8614	not_mentioned	correct	ok	not_mentioned	released	option_probability
Clef-flash	imcs21	test	10629653	symptom_200	10629653	0.0025728660000000005	21.478317125001922	not_mentioned	0.8942	not_mentioned	correct	ok	not_mentioned	released	option_probability
Clef-flash	imcs21	test	10629653	symptom_201	10629653	0.0025728660000000005	21.478317125001922	uncertain	0.5093	not_mentioned	incorrect	ok	not_mentioned	released	option_probability
Clef-flash	imcs21	test	10629653	symptom_202	10629653	0.0025728660000000005	21.478317125001922	positive	0.6494	not_mentioned	incorrect	ok	not_mentioned	released	option_probability
Clef-flash	imcs21	test	10629653	symptom_203	10629653	0.0025728660000000005	21.478317125001922	not_mentioned	0.8176	not_mentioned	correct	ok	not_mentioned	released	option_probability
Clef-flash	imcs21	test	10629653	symptom_204	10629653	0.0025728660000000005	21.478317125001922	not_mentioned	0.8322	not_mentioned	correct	ok	not_mentioned	released	option_probability
Clef-flash	imcs21	test	10629653	symptom_205	10629653	0.0025728660000000005	21.478317125001922	not_mentioned	0.9089	not_mentioned	correct	ok	not_mentioned	released	option_probability
Clef-flash	imcs21	test	10629653	symptom_206	10629653	0.0025728660000000005	21.478317125001922	not_mentioned	0.9485	not_mentioned	correct	ok	not_mentioned	released	option_probability
Clef-flash	imcs21	test	10629653	symptom_207	10629653	0.0025728660000000005	21.478317125001922	not_mentioned	0.907	not_mentioned	correct	ok	not_mentioned	released	option_probability
Clef-flash	imcs21	test	10629653	symptom_208	10629653	0.0025728660000000005	21.478317125001922	not_mentioned	0.964	not_mentioned	correct	ok	not_mentioned	released	option_probability
Clef-flash	imcs21	test	10629653	symptom_209	10629653	0.0025728660000000005	21.478317125001922	not_mentioned	0.6891	not_mentioned	correct	ok	not_mentioned	released	option_probability
Clef-flash	imcs21	test	10629653	symptom_210	10629653	0.0025728660000000005	21.478317125001922	not_mentioned	0.812	not_mentioned	correct	ok	not_mentioned	released	option_probability
Clef-flash	imcs21	test	10629653	symptom_211	10629653	0.0025728660000000005	21.478317125001922	not_mentioned	0.8589	not_mentioned	correct	ok	not_mentioned	released	option_probability
Clef-flash	imcs21	test	10629653	symptom_212	10629653	0.0025728660000000005	21.478317125001922	not_mentioned	0.7901	not_mentioned	correct	ok	not_mentioned	released	option_probability
Clef-flash	imcs21	test	10629653	symptom_213	10629653	0.0025728660000000005	21.478317125001922	not_mentioned	0.8542	not_mentioned	correct	ok	not_mentioned	released	option_probability
Clef-flash	imcs21	test	10629653	symptom_214	10629653	0.0025728660000000005	21.478317125001922	not_mentioned	0.9453	not_mentioned	correct	ok	not_mentioned	released	option_probability
Clef-flash	imcs21	test	10629653	symptom_215	10629653	0.0025728660000000005	21.478317125001922	not_mentioned	0.9577	not_mentioned	correct	ok	not_mentioned	released	option_probability
Clef-flash	imcs21	test	10629653	symptom_216	10629653	0.0025728660000000005	21.478317125001922	not_mentioned	0.7683	not_mentioned	correct	ok	not_mentioned	released	option_probability
Clef-flash	imcs21	test	10629653	symptom_217	10629653	0.0025728660000000005	21.478317125001922	not_mentioned	0.944	not_mentioned	correct	ok	not_mentioned	released	option_probability
Clef-flash	imcs21	test	10629653	symptom_218	10629653	0.0025728660000000005	21.478317125001922	not_mentioned	0.9605	not_mentioned	correct	ok	not_mentioned	released	option_probability
Clef-flash	imcs21	test	10629653	symptom_219	10629653	0.0025728660000000005	21.478317125001922	not_mentioned	0.9256	not_mentioned	correct	ok	not_mentioned	released	option_probability
Clef-flash	imcs21	test	10629653	symptom_220	10629653	0.0025728660000000005	21.478317125001922	not_mentioned	0.8907	not_mentioned	correct	ok	not_mentioned	released	option_probability
Clef-flash	imcs21	test	10629653	symptom_221	10629653	0.0025728660000000005	21.478317125001922	not_mentioned	0.9477	not_mentioned	correct	ok	not_mentioned	released	option_probability
Clef-flash	imcs21	test	10629653	symptom_222	10629653	0.0025728660000000005	21.478317125001922	not_mentioned	0.7092	not_mentioned	correct	ok	not_mentioned	released	option_probability
Clef-flash	imcs21	test	10629653	symptom_223	10629653	0.0025728660000000005	21.478317125001922	not_mentioned	0.9557	not_mentioned	correct	ok	not_mentioned	released	option_probability
Clef-flash	imcs21	test	10629653	symptom_224	10629653	0.0025728660000000005	21.478317125001922	not_mentioned	0.9364	not_mentioned	correct	ok	not_mentioned	released	option_probability
Clef-flash	imcs21	test	10629653	symptom_225	10629653	0.0025728660000000005	21.478317125001922	not_mentioned	0.6536000000000001	not_mentioned	correct	ok	not_mentioned	released	option_probability
Clef-flash	imcs21	test	10629653	symptom_226	10629653	0.0025728660000000005	21.478317125001922	uncertain	0.5043	not_mentioned	incorrect	ok	not_mentioned	released	option_probability
Clef-flash	imcs21	test	10629653	symptom_227	10629653	0.0025728660000000005	21.478317125001922	not_mentioned	0.7531	not_mentioned	correct	ok	not_mentioned	released	option_probability
Clef-flash	imcs21	test	10629653	symptom_228	10629653	0.0025728660000000005	21.478317125001922	not_mentioned	0.9667	not_mentioned	correct	ok	not_mentioned	released	option_probability
Clef-flash	imcs21	test	10629653	symptom_229	10629653	0.0025728660000000005	21.478317125001922	not_mentioned	0.9176	not_mentioned	correct	ok	not_mentioned	released	option_probability
Clef-flash	imcs21	test	10629653	symptom_230	10629653	0.0025728660000000005	21.478317125001922	not_mentioned	0.8218	not_mentioned	correct	ok	not_mentioned	released	option_probability
Clef-flash	imcs21	test	10629653	symptom_231	10629653	0.0025728660000000005	21.478317125001922	uncertain	0.4389	not_mentioned	incorrect	ok	not_mentioned	released	option_probability
Clef-flash	imcs21	test	10629653	symptom_232	10629653	0.0025728660000000005	21.478317125001922	not_mentioned	0.7801	not_mentioned	correct	ok	not_mentioned	released	option_probability
Clef-flash	imcs21	test	10629653	symptom_233	10629653	0.0025728660000000005	21.478317125001922	not_mentioned	0.6224000000000001	not_mentioned	correct	ok	not_mentioned	released	option_probability
Clef-flash	imcs21	test	10629653	symptom_234	10629653	0.0025728660000000005	21.478317125001922	not_mentioned	0.972	not_mentioned	correct	ok	not_mentioned	released	option_probability
Clef-flash	imcs21	test	10629653	symptom_235	10629653	0.0025728660000000005	21.478317125001922	not_mentioned	0.8498	not_mentioned	correct	ok	not_mentioned	released	option_probability
Clef-flash	imcs21	test	10629653	symptom_236	10629653	0.0025728660000000005	21.478317125001922	not_mentioned	0.9678	not_mentioned	correct	ok	not_mentioned	released	option_probability
Clef-flash	imcs21	test	10629653	symptom_237	10629653	0.0025728660000000005	21.478317125001922	not_mentioned	0.747	not_mentioned	correct	ok	not_mentioned	released	option_probability
Clef-flash	imcs21	test	10629653	symptom_238	10629653	0.0025728660000000005	21.478317125001922	not_mentioned	0.8468	not_mentioned	correct	ok	not_mentioned	released	option_probability
Clef-flash	imcs21	test	10629653	symptom_239	10629653	0.0025728660000000005	21.478317125001922	not_mentioned	0.9719	not_mentioned	correct	ok	not_mentioned	released	option_probability
Clef-flash	imcs21	test	10629653	symptom_240	10629653	0.0025728660000000005	21.478317125001922	negative	0.3641	not_mentioned	incorrect	ok	not_mentioned	released	option_probability
Clef-flash	imcs21	test	10629653	symptom_241	10629653	0.0025728660000000005	21.478317125001922	not_mentioned	0.9593	not_mentioned	correct	ok	not_mentioned	released	option_probability
Clef-flash	imcs21	test	10629653	symptom_242	10629653	0.0025728660000000005	21.478317125001922	not_mentioned	0.9583	not_mentioned	correct	ok	not_mentioned	released	option_probability
Clef-flash	imcs21	test	10629653	symptom_243	10629653	0.0025728660000000005	21.478317125001922	negative	0.5837	not_mentioned	incorrect	ok	not_mentioned	released	option_probability
Clef-flash	imcs21	test	10629653	symptom_244	10629653	0.0025728660000000005	21.478317125001922	not_mentioned	0.3283	not_mentioned	correct	ok	not_mentioned	released	option_probability
Clef-flash	imcs21	test	10629653	symptom_245	10629653	0.0025728660000000005	21.478317125001922	not_mentioned	0.9027000000000001	not_mentioned	correct	ok	not_mentioned	released	option_probability
Clef-flash	imcs21	test	10629653	symptom_246	10629653	0.0025728660000000005	21.478317125001922	not_mentioned	0.8583	not_mentioned	correct	ok	not_mentioned	released	option_probability
Clef-flash	imcs21	test	10629653	symptom_247	10629653	0.0025728660000000005	21.478317125001922	not_mentioned	0.8921	not_mentioned	correct	ok	not_mentioned	released	option_probability
Clef-flash	imcs21	test	10629653	symptom_248	10629653	0.0025728660000000005	21.478317125001922	not_mentioned	0.916	not_mentioned	correct	ok	not_mentioned	released	option_probability
Clef-flash	imcs21	test	10629653	symptom_249	10629653	0.0025728660000000005	21.478317125001922	not_mentioned	0.8654	not_mentioned	correct	ok	not_mentioned	released	option_probability
Clef-flash	imcs21	test	10629653	symptom_250	10629653	0.0025728660000000005	21.478317125001922	not_mentioned	0.7415	not_mentioned	correct	ok	not_mentioned	released	option_probability
Clef-flash	imcs21	test	10629653	symptom_251	10629653	0.0025728660000000005	21.478317125001922	not_mentioned	0.8549	not_mentioned	correct	ok	not_mentioned	released	option_probability
Clef-flash	imcs21	test	10629653	symptom_252	10629653	0.0025728660000000005	21.478317125001922	not_mentioned	0.8034	not_mentioned	correct	ok	not_mentioned	released	option_probability
Clef-flash	imcs21	test	10629653	symptom_253	10629653	0.0025728660000000005	21.478317125001922	not_mentioned	0.9464	not_mentioned	correct	ok	not_mentioned	released	option_probability
Clef-flash	imcs21	test	10629653	symptom_254	10629653	0.0025728660000000005	21.478317125001922	not_mentioned	0.6671	not_mentioned	correct	ok	not_mentioned	released	option_probability
Clef-flash	imcs21	test	10629653	symptom_255	10629653	0.0025728660000000005	21.478317125001922	not_mentioned	0.9395	not_mentioned	correct	ok	not_mentioned	released	option_probability
Clef-flash	imcs21	test	10629653	symptom_256	10629653	0.0025728660000000005	21.478317125001922	not_mentioned	0.8961	not_mentioned	correct	ok	not_mentioned	released	option_probability
Clef-flash	imcs21	test	10629653	symptom_257	10629653	0.0025728660000000005	21.478317125001922	not_mentioned	0.9655	not_mentioned	correct	ok	not_mentioned	released	option_probability
Clef-flash	imcs21	test	10629653	symptom_258	10629653	0.0025728660000000005	21.478317125001922	not_mentioned	0.9638	not_mentioned	correct	ok	not_mentioned	released	option_probability
Clef-flash	imcs21	test	10629653	symptom_259	10629653	0.0025728660000000005	21.478317125001922	not_mentioned	0.9556	not_mentioned	correct	ok	not_mentioned	released	option_probability
Clef-flash	imcs21	test	10629653	symptom_260	10629653	0.0025728660000000005	21.478317125001922	positive	0.7909	not_mentioned	incorrect	ok	not_mentioned	released	option_probability
Clef-flash	imcs21	test	10629653	symptom_261	10629653	0.0025728660000000005	21.478317125001922	not_mentioned	0.9699	not_mentioned	correct	ok	not_mentioned	released	option_probability
Clef-flash	imcs21	test	10629653	symptom_262	10629653	0.0025728660000000005	21.478317125001922	not_mentioned	0.8803	not_mentioned	correct	ok	not_mentioned	released	option_probability
Clef-flash	imcs21	test	10629653	symptom_263	10629653	0.0025728660000000005	21.478317125001922	not_mentioned	0.8778	not_mentioned	correct	ok	not_mentioned	released	option_probability
Clef-flash	imcs21	test	10629653	symptom_264	10629653	0.0025728660000000005	21.478317125001922	not_mentioned	0.8583	not_mentioned	correct	ok	not_mentioned	released	option_probability
Clef-flash	imcs21	test	10629653	symptom_265	10629653	0.0025728660000000005	21.478317125001922	not_mentioned	0.907	not_mentioned	correct	ok	not_mentioned	released	option_probability
Clef-flash	imcs21	test	10629653	symptom_266	10629653	0.0025728660000000005	21.478317125001922	not_mentioned	0.972	not_mentioned	correct	ok	not_mentioned	released	option_probability
Clef-flash	imcs21	test	10629653	symptom_267	10629653	0.0025728660000000005	21.478317125001922	not_mentioned	0.5039	not_mentioned	correct	ok	not_mentioned	released	option_probability
Clef-flash	imcs21	test	10629653	symptom_268	10629653	0.0025728660000000005	21.478317125001922	not_mentioned	0.9542	not_mentioned	correct	ok	not_mentioned	released	option_probability
Clef-flash	imcs21	test	10629653	symptom_269	10629653	0.0025728660000000005	21.478317125001922	not_mentioned	0.9675	not_mentioned	correct	ok	not_mentioned	released	option_probability
Clef-flash	imcs21	test	10629653	symptom_270	10629653	0.0025728660000000005	21.478317125001922	not_mentioned	0.3554	not_mentioned	correct	ok	not_mentioned	released	option_probability
Clef-flash	imcs21	test	10629653	symptom_271	10629653	0.0025728660000000005	21.478317125001922	not_mentioned	0.8009000000000001	not_mentioned	correct	ok	not_mentioned	released	option_probability
Clef-flash	imcs21	test	10629653	symptom_272	10629653	0.0025728660000000005	21.478317125001922	not_mentioned	0.8127	not_mentioned	correct	ok	not_mentioned	released	option_probability
Clef-flash	imcs21	test	10629653	symptom_273	10629653	0.0025728660000000005	21.478317125001922	not_mentioned	0.8134	not_mentioned	correct	ok	not_mentioned	released	option_probability
Clef-flash	imcs21	test	10629653	symptom_274	10629653	0.0025728660000000005	21.478317125001922	not_mentioned	0.9128	not_mentioned	correct	ok	not_mentioned	released	option_probability
Clef-flash	imcs21	test	10629653	symptom_275	10629653	0.0025728660000000005	21.478317125001922	not_mentioned	0.7823	not_mentioned	correct	ok	not_mentioned	released	option_probability
Clef-flash	imcs21	test	10629653	symptom_276	10629653	0.0025728660000000005	21.478317125001922	not_mentioned	0.9675	not_mentioned	correct	ok	not_mentioned	released	option_probability
Clef-flash	imcs21	test	10629653	symptom_277	10629653	0.0025728660000000005	21.478317125001922	not_mentioned	0.8748	not_mentioned	correct	ok	not_mentioned	released	option_probability
Clef-flash	imcs21	test	10629653	symptom_278	10629653	0.0025728660000000005	21.478317125001922	not_mentioned	0.9621	not_mentioned	correct	ok	not_mentioned	released	option_probability
Clef-flash	imcs21	test	10629653	symptom_279	10629653	0.0025728660000000005	21.478317125001922	not_mentioned	0.9309	not_mentioned	correct	ok	not_mentioned	released	option_probability
Clef-flash	imcs21	test	10629653	symptom_280	10629653	0.0025728660000000005	21.478317125001922	not_mentioned	0.7864	not_mentioned	correct	ok	not_mentioned	released	option_probability
Clef-flash	imcs21	test	10629653	symptom_281	10629653	0.0025728660000000005	21.478317125001922	not_mentioned	0.9591	not_mentioned	correct	ok	not_mentioned	released	option_probability
Clef-flash	imcs21	test	10629653	symptom_282	10629653	0.0025728660000000005	21.478317125001922	not_mentioned	0.6907	not_mentioned	correct	ok	not_mentioned	released	option_probability
Clef-flash	imcs21	test	10629653	symptom_283	10629653	0.0025728660000000005	21.478317125001922	not_mentioned	0.6692	not_mentioned	correct	ok	not_mentioned	released	option_probability
Clef-flash	imcs21	test	10629653	symptom_284	10629653	0.0025728660000000005	21.478317125001922	not_mentioned	0.6136	not_mentioned	correct	ok	not_mentioned	released	option_probability
Clef-flash	imcs21	test	10629653	symptom_285	10629653	0.0025728660000000005	21.478317125001922	not_mentioned	0.925	not_mentioned	correct	ok	not_mentioned	released	option_probability
Clef-flash	imcs21	test	10629653	symptom_286	10629653	0.0025728660000000005	21.478317125001922	not_mentioned	0.8148	not_mentioned	correct	ok	not_mentioned	released	option_probability
Clef-flash	imcs21	test	10629653	symptom_287	10629653	0.0025728660000000005	21.478317125001922	not_mentioned	0.8762	not_mentioned	correct	ok	not_mentioned	released	option_probability
Clef-flash	imcs21	test	10629653	symptom_288	10629653	0.0025728660000000005	21.478317125001922	not_mentioned	0.9378	not_mentioned	correct	ok	not_mentioned	released	option_probability
Clef-flash	imcs21	test	10629653	symptom_289	10629653	0.0025728660000000005	21.478317125001922	not_mentioned	0.8907	not_mentioned	correct	ok	not_mentioned	released	option_probability
Clef-flash	imcs21	test	10629653	symptom_290	10629653	0.0025728660000000005	21.478317125001922	not_mentioned	0.8057	not_mentioned	correct	ok	not_mentioned	released	option_probability
Clef-flash	imcs21	test	10629653	symptom_291	10629653	0.0025728660000000005	21.478317125001922	not_mentioned	0.9088	not_mentioned	correct	ok	not_mentioned	released	option_probability
Clef-flash	imcs21	test	10629653	symptom_292	10629653	0.0025728660000000005	21.478317125001922	not_mentioned	0.9505	not_mentioned	correct	ok	not_mentioned	released	option_probability
Clef-flash	imcs21	test	10629653	symptom_293	10629653	0.0025728660000000005	21.478317125001922	not_mentioned	0.6871	not_mentioned	correct	ok	not_mentioned	released	option_probability
Clef-flash	imcs21	test	10629653	symptom_294	10629653	0.0025728660000000005	21.478317125001922	not_mentioned	0.7875	not_mentioned	correct	ok	not_mentioned	released	option_probability
Clef-flash	imcs21	test	10629653	symptom_295	10629653	0.0025728660000000005	21.478317125001922	not_mentioned	0.7591	not_mentioned	correct	ok	not_mentioned	released	option_probability
Clef-flash	imcs21	test	10629653	symptom_296	10629653	0.0025728660000000005	21.478317125001922	not_mentioned	0.8576	not_mentioned	correct	ok	not_mentioned	released	option_probability
Clef-flash	imcs21	test	10629653	symptom_297	10629653	0.0025728660000000005	21.478317125001922	not_mentioned	0.7501	not_mentioned	correct	ok	not_mentioned	released	option_probability
Clef-flash	imcs21	test	10629653	symptom_298	10629653	0.0025728660000000005	21.478317125001922	not_mentioned	0.9436	not_mentioned	correct	ok	not_mentioned	released	option_probability
Clef-flash	imcs21	test	10629653	symptom_299	10629653	0.0025728660000000005	21.478317125001922	not_mentioned	0.943	not_mentioned	correct	ok	not_mentioned	released	option_probability
Clef-flash	imcs21	test	10629653	symptom_300	10629653	0.0025728660000000005	21.478317125001922	not_mentioned	0.9287	not_mentioned	correct	ok	not_mentioned	released	option_probability
Clef-flash	imcs21	test	10629653	symptom_301	10629653	0.0025728660000000005	21.478317125001922	positive	0.6168	not_mentioned	incorrect	ok	not_mentioned	released	option_probability
Clef-flash	imcs21	test	10629653	symptom_302	10629653	0.0025728660000000005	21.478317125001922	not_mentioned	0.4945	not_mentioned	correct	ok	not_mentioned	released	option_probability
Clef-flash	imcs21	test	10629653	symptom_303	10629653	0.0025728660000000005	21.478317125001922	not_mentioned	0.9554	not_mentioned	correct	ok	not_mentioned	released	option_probability
Clef-flash	imcs21	test	10629653	symptom_304	10629653	0.0025728660000000005	21.478317125001922	not_mentioned	0.8796	not_mentioned	correct	ok	not_mentioned	released	option_probability
Clef-flash	imcs21	test	10629653	symptom_305	10629653	0.0025728660000000005	21.478317125001922	not_mentioned	0.8409	not_mentioned	correct	ok	not_mentioned	released	option_probability
Clef-flash	imcs21	test	10629653	symptom_306	10629653	0.0025728660000000005	21.478317125001922	not_mentioned	0.6697	not_mentioned	correct	ok	not_mentioned	released	option_probability
Clef-flash	imcs21	test	10629653	symptom_307	10629653	0.0025728660000000005	21.478317125001922	not_mentioned	0.9458	not_mentioned	correct	ok	not_mentioned	released	option_probability
Clef-flash	imcs21	test	10629653	symptom_308	10629653	0.0025728660000000005	21.478317125001922	not_mentioned	0.8207	not_mentioned	correct	ok	not_mentioned	released	option_probability
Clef-flash	imcs21	test	10629653	symptom_309	10629653	0.0025728660000000005	21.478317125001922	not_mentioned	0.567	not_mentioned	correct	ok	not_mentioned	released	option_probability
Clef-flash	imcs21	test	10629653	symptom_310	10629653	0.0025728660000000005	21.478317125001922	not_mentioned	0.9279	not_mentioned	correct	ok	not_mentioned	released	option_probability
Clef-flash	imcs21	test	10629653	symptom_311	10629653	0.0025728660000000005	21.478317125001922	not_mentioned	0.825	not_mentioned	correct	ok	not_mentioned	released	option_probability
Clef-flash	imcs21	test	10629653	symptom_312	10629653	0.0025728660000000005	21.478317125001922	not_mentioned	0.5623	not_mentioned	correct	ok	not_mentioned	released	option_probability
Clef-flash	imcs21	test	10629653	symptom_313	10629653	0.0025728660000000005	21.478317125001922	not_mentioned	0.7979	not_mentioned	correct	ok	not_mentioned	released	option_probability
Clef-flash	imcs21	test	10629653	symptom_314	10629653	0.0025728660000000005	21.478317125001922	not_mentioned	0.8461	not_mentioned	correct	ok	not_mentioned	released	option_probability
Clef-flash	imcs21	test	10629653	symptom_315	10629653	0.0025728660000000005	21.478317125001922	not_mentioned	0.961	not_mentioned	correct	ok	not_mentioned	released	option_probability
Clef-flash	imcs21	test	10629653	symptom_316	10629653	0.0025728660000000005	21.478317125001922	not_mentioned	0.5427	not_mentioned	correct	ok	not_mentioned	released	option_probability
Clef-flash	imcs21	test	10629653	symptom_317	10629653	0.0025728660000000005	21.478317125001922	not_mentioned	0.9038	not_mentioned	correct	ok	not_mentioned	released	option_probability
Clef-flash	imcs21	test	10629653	symptom_318	10629653	0.0025728660000000005	21.478317125001922	not_mentioned	0.8958	not_mentioned	correct	ok	not_mentioned	released	option_probability
Clef-flash	imcs21	test	10629653	symptom_319	10629653	0.0025728660000000005	21.478317125001922	not_mentioned	0.68	not_mentioned	correct	ok	not_mentioned	released	option_probability
Clef-flash	imcs21	test	10629653	symptom_320	10629653	0.0025728660000000005	21.478317125001922	not_mentioned	0.8727	not_mentioned	correct	ok	not_mentioned	released	option_probability
Clef-flash	imcs21	test	10629653	symptom_321	10629653	0.0025728660000000005	21.478317125001922	not_mentioned	0.9581	not_mentioned	correct	ok	not_mentioned	released	option_probability
Clef-flash	imcs21	test	10629653	symptom_322	10629653	0.0025728660000000005	21.478317125001922	not_mentioned	0.9793	not_mentioned	correct	ok	not_mentioned	released	option_probability
Clef-flash	imcs21	test	10629653	symptom_323	10629653	0.0025728660000000005	21.478317125001922	not_mentioned	0.9449	not_mentioned	correct	ok	not_mentioned	released	option_probability
Clef-flash	imcs21	test	10629653	symptom_324	10629653	0.0025728660000000005	21.478317125001922	not_mentioned	0.9506	not_mentioned	correct	ok	not_mentioned	released	option_probability
Clef-flash	imcs21	test	10629653	symptom_325	10629653	0.0025728660000000005	21.478317125001922	not_mentioned	0.9272	not_mentioned	correct	ok	not_mentioned	released	option_probability
Clef-flash	imcs21	test	10629653	symptom_326	10629653	0.0025728660000000005	21.478317125001922	not_mentioned	0.9625	not_mentioned	correct	ok	not_mentioned	released	option_probability
Clef-flash	imcs21	test	10629653	symptom_327	10629653	0.0025728660000000005	21.478317125001922	not_mentioned	0.9264	not_mentioned	correct	ok	not_mentioned	released	option_probability
Clef-flash	imcs21	test	10629653	symptom_328	10629653	0.0025728660000000005	21.478317125001922	negative	0.6571	not_mentioned	incorrect	ok	not_mentioned	released	option_probability
Clef-flash	imcs21	test	10629653	symptom_329	10629653	0.0025728660000000005	21.478317125001922	not_mentioned	0.9543	not_mentioned	correct	ok	not_mentioned	released	option_probability
Clef-flash	imcs21	test	10629653	symptom_330	10629653	0.0025728660000000005	21.478317125001922	not_mentioned	0.9406	not_mentioned	correct	ok	not_mentioned	released	option_probability
Clef-flash	imcs21	test	10630698	symptom_000	10630698	0.002476422	20.516530625056475	not_mentioned	0.9148	not_mentioned	correct	ok	not_mentioned	released	option_probability
Clef-flash	imcs21	test	10630698	symptom_001	10630698	0.002476422	20.516530625056475	not_mentioned	0.9327	not_mentioned	correct	ok	not_mentioned	released	option_probability
Clef-flash	imcs21	test	10630698	symptom_002	10630698	0.002476422	20.516530625056475	not_mentioned	0.9272	not_mentioned	correct	ok	not_mentioned	released	option_probability
Clef-flash	imcs21	test	10630698	symptom_003	10630698	0.002476422	20.516530625056475	not_mentioned	0.9568	not_mentioned	correct	ok	not_mentioned	released	option_probability
Clef-flash	imcs21	test	10630698	symptom_004	10630698	0.002476422	20.516530625056475	not_mentioned	0.9462	not_mentioned	correct	ok	not_mentioned	released	option_probability
Clef-flash	imcs21	test	10630698	symptom_005	10630698	0.002476422	20.516530625056475	not_mentioned	0.9479	not_mentioned	correct	ok	not_mentioned	released	option_probability
Clef-flash	imcs21	test	10630698	symptom_006	10630698	0.002476422	20.516530625056475	not_mentioned	0.9437	not_mentioned	correct	ok	not_mentioned	released	option_probability
Clef-flash	imcs21	test	10630698	symptom_007	10630698	0.002476422	20.516530625056475	not_mentioned	0.9353	not_mentioned	correct	ok	not_mentioned	released	option_probability
Clef-flash	imcs21	test	10630698	symptom_008	10630698	0.002476422	20.516530625056475	not_mentioned	0.9402	not_mentioned	correct	ok	not_mentioned	released	option_probability
Clef-flash	imcs21	test	10630698	symptom_009	10630698	0.002476422	20.516530625056475	not_mentioned	0.9113	not_mentioned	correct	ok	not_mentioned	released	option_probability
Clef-flash	imcs21	test	10630698	symptom_010	10630698	0.002476422	20.516530625056475	not_mentioned	0.8837	not_mentioned	correct	ok	not_mentioned	released	option_probability
Clef-flash	imcs21	test	10630698	symptom_011	10630698	0.002476422	20.516530625056475	not_mentioned	0.8816	not_mentioned	correct	ok	not_mentioned	released	option_probability
Clef-flash	imcs21	test	10630698	symptom_012	10630698	0.002476422	20.516530625056475	not_mentioned	0.9412	not_mentioned	correct	ok	not_mentioned	released	option_probability
Clef-flash	imcs21	test	10630698	symptom_013	10630698	0.002476422	20.516530625056475	not_mentioned	0.9516	not_mentioned	correct	ok	not_mentioned	released	option_probability
Clef-flash	imcs21	test	10630698	symptom_014	10630698	0.002476422	20.516530625056475	uncertain	0.4465	not_mentioned	incorrect	ok	not_mentioned	released	option_probability
Clef-flash	imcs21	test	10630698	symptom_015	10630698	0.002476422	20.516530625056475	not_mentioned	0.8553	not_mentioned	correct	ok	not_mentioned	released	option_probability
Clef-flash	imcs21	test	10630698	symptom_016	10630698	0.002476422	20.516530625056475	positive	0.9076	positive	correct	ok	positive	released	option_probability
Clef-flash	imcs21	test	10630698	symptom_017	10630698	0.002476422	20.516530625056475	uncertain	0.5612	not_mentioned	incorrect	ok	not_mentioned	released	option_probability
Clef-flash	imcs21	test	10630698	symptom_018	10630698	0.002476422	20.516530625056475	not_mentioned	0.9477	not_mentioned	correct	ok	not_mentioned	released	option_probability
Clef-flash	imcs21	test	10630698	symptom_019	10630698	0.002476422	20.516530625056475	not_mentioned	0.9474	not_mentioned	correct	ok	not_mentioned	released	option_probability
Clef-flash	imcs21	test	10630698	symptom_020	10630698	0.002476422	20.516530625056475	not_mentioned	0.9385	not_mentioned	correct	ok	not_mentioned	released	option_probability
Clef-flash	imcs21	test	10630698	symptom_021	10630698	0.002476422	20.516530625056475	not_mentioned	0.8322	not_mentioned	correct	ok	not_mentioned	released	option_probability
Clef-flash	imcs21	test	10630698	symptom_022	10630698	0.002476422	20.516530625056475	not_mentioned	0.4871	not_mentioned	correct	ok	not_mentioned	released	option_probability
Clef-flash	imcs21	test	10630698	symptom_023	10630698	0.002476422	20.516530625056475	not_mentioned	0.9379	not_mentioned	correct	ok	not_mentioned	released	option_probability
Clef-flash	imcs21	test	10630698	symptom_024	10630698	0.002476422	20.516530625056475	not_mentioned	0.9235	not_mentioned	correct	ok	not_mentioned	released	option_probability
Clef-flash	imcs21	test	10630698	symptom_025	10630698	0.002476422	20.516530625056475	not_mentioned	0.9115	not_mentioned	correct	ok	not_mentioned	released	option_probability
Clef-flash	imcs21	test	10630698	symptom_026	10630698	0.002476422	20.516530625056475	not_mentioned	0.9365	not_mentioned	correct	ok	not_mentioned	released	option_probability
Clef-flash	imcs21	test	10630698	symptom_027	10630698	0.002476422	20.516530625056475	not_mentioned	0.9233	not_mentioned	correct	ok	not_mentioned	released	option_probability
Clef-flash	imcs21	test	10630698	symptom_028	10630698	0.002476422	20.516530625056475	not_mentioned	0.9209	not_mentioned	correct	ok	not_mentioned	released	option_probability
Clef-flash	imcs21	test	10630698	symptom_029	10630698	0.002476422	20.516530625056475	not_mentioned	0.9187	not_mentioned	correct	ok	not_mentioned	released	option_probability
Clef-flash	imcs21	test	10630698	symptom_030	10630698	0.002476422	20.516530625056475	not_mentioned	0.9205	not_mentioned	correct	ok	not_mentioned	released	option_probability
Clef-flash	imcs21	test	10630698	symptom_031	10630698	0.002476422	20.516530625056475	not_mentioned	0.9124	not_mentioned	correct	ok	not_mentioned	released	option_probability
Clef-flash	imcs21	test	10630698	symptom_032	10630698	0.002476422	20.516530625056475	not_mentioned	0.9245	not_mentioned	correct	ok	not_mentioned	released	option_probability
Clef-flash	imcs21	test	10630698	symptom_033	10630698	0.002476422	20.516530625056475	not_mentioned	0.9302	not_mentioned	correct	ok	not_mentioned	released	option_probability
Clef-flash	imcs21	test	10630698	symptom_034	10630698	0.002476422	20.516530625056475	not_mentioned	0.9257	not_mentioned	correct	ok	not_mentioned	released	option_probability
Clef-flash	imcs21	test	10630698	symptom_035	10630698	0.002476422	20.516530625056475	not_mentioned	0.6171	not_mentioned	correct	ok	not_mentioned	released	option_probability
Clef-flash	imcs21	test	10630698	symptom_036	10630698	0.002476422	20.516530625056475	not_mentioned	0.8734	not_mentioned	correct	ok	not_mentioned	released	option_probability
Clef-flash	imcs21	test	10630698	symptom_037	10630698	0.002476422	20.516530625056475	not_mentioned	0.697	not_mentioned	correct	ok	not_mentioned	released	option_probability
Clef-flash	imcs21	test	10630698	symptom_038	10630698	0.002476422	20.516530625056475	not_mentioned	0.8314	not_mentioned	correct	ok	not_mentioned	released	option_probability
Clef-flash	imcs21	test	10630698	symptom_039	10630698	0.002476422	20.516530625056475	not_mentioned	0.8994	not_mentioned	correct	ok	not_mentioned	released	option_probability
Clef-flash	imcs21	test	10630698	symptom_040	10630698	0.002476422	20.516530625056475	not_mentioned	0.9398	not_mentioned	correct	ok	not_mentioned	released	option_probability
Clef-flash	imcs21	test	10630698	symptom_041	10630698	0.002476422	20.516530625056475	not_mentioned	0.8956	not_mentioned	correct	ok	not_mentioned	released	option_probability
Clef-flash	imcs21	test	10630698	symptom_042	10630698	0.002476422	20.516530625056475	not_mentioned	0.923	not_mentioned	correct	ok	not_mentioned	released	option_probability
Clef-flash	imcs21	test	10630698	symptom_043	10630698	0.002476422	20.516530625056475	not_mentioned	0.8954	not_mentioned	correct	ok	not_mentioned	released	option_probability
Clef-flash	imcs21	test	10630698	symptom_044	10630698	0.002476422	20.516530625056475	not_mentioned	0.3254	not_mentioned	correct	ok	not_mentioned	released	option_probability
Clef-flash	imcs21	test	10630698	symptom_045	10630698	0.002476422	20.516530625056475	not_mentioned	0.9174	not_mentioned	correct	ok	not_mentioned	released	option_probability
Clef-flash	imcs21	test	10630698	symptom_046	10630698	0.002476422	20.516530625056475	not_mentioned	0.9144	not_mentioned	correct	ok	not_mentioned	released	option_probability
Clef-flash	imcs21	test	10630698	symptom_047	10630698	0.002476422	20.516530625056475	not_mentioned	0.8925	not_mentioned	correct	ok	not_mentioned	released	option_probability
Clef-flash	imcs21	test	10630698	symptom_048	10630698	0.002476422	20.516530625056475	not_mentioned	0.9119	not_mentioned	correct	ok	not_mentioned	released	option_probability
Clef-flash	imcs21	test	10630698	symptom_049	10630698	0.002476422	20.516530625056475	not_mentioned	0.9108	not_mentioned	correct	ok	not_mentioned	released	option_probability
Clef-flash	imcs21	test	10630698	symptom_050	10630698	0.002476422	20.516530625056475	not_mentioned	0.9233	not_mentioned	correct	ok	not_mentioned	released	option_probability
Clef-flash	imcs21	test	10630698	symptom_051	10630698	0.002476422	20.516530625056475	not_mentioned	0.8194	not_mentioned	correct	ok	not_mentioned	released	option_probability
Clef-flash	imcs21	test	10630698	symptom_052	10630698	0.002476422	20.516530625056475	not_mentioned	0.8958	not_mentioned	correct	ok	not_mentioned	released	option_probability
Clef-flash	imcs21	test	10630698	symptom_053	10630698	0.002476422	20.516530625056475	not_mentioned	0.8832	not_mentioned	correct	ok	not_mentioned	released	option_probability
Clef-flash	imcs21	test	10630698	symptom_054	10630698	0.002476422	20.516530625056475	not_mentioned	0.92	not_mentioned	correct	ok	not_mentioned	released	option_probability
Clef-flash	imcs21	test	10630698	symptom_055	10630698	0.002476422	20.516530625056475	not_mentioned	0.8909	not_mentioned	correct	ok	not_mentioned	released	option_probability
Clef-flash	imcs21	test	10630698	symptom_056	10630698	0.002476422	20.516530625056475	not_mentioned	0.8894	not_mentioned	correct	ok	not_mentioned	released	option_probability
Clef-flash	imcs21	test	10630698	symptom_057	10630698	0.002476422	20.516530625056475	not_mentioned	0.8663	not_mentioned	correct	ok	not_mentioned	released	option_probability
Clef-flash	imcs21	test	10630698	symptom_058	10630698	0.002476422	20.516530625056475	not_mentioned	0.8728	not_mentioned	correct	ok	not_mentioned	released	option_probability
Clef-flash	imcs21	test	10630698	symptom_059	10630698	0.002476422	20.516530625056475	not_mentioned	0.9294	not_mentioned	correct	ok	not_mentioned	released	option_probability
Clef-flash	imcs21	test	10630698	symptom_060	10630698	0.002476422	20.516530625056475	not_mentioned	0.9246	not_mentioned	correct	ok	not_mentioned	released	option_probability
Clef-flash	imcs21	test	10630698	symptom_061	10630698	0.002476422	20.516530625056475	not_mentioned	0.8986	not_mentioned	correct	ok	not_mentioned	released	option_probability
Clef-flash	imcs21	test	10630698	symptom_062	10630698	0.002476422	20.516530625056475	not_mentioned	0.8617	not_mentioned	correct	ok	not_mentioned	released	option_probability
Clef-flash	imcs21	test	10630698	symptom_063	10630698	0.002476422	20.516530625056475	not_mentioned	0.9223	not_mentioned	correct	ok	not_mentioned	released	option_probability
Clef-flash	imcs21	test	10630698	symptom_064	10630698	0.002476422	20.516530625056475	not_mentioned	0.9299	not_mentioned	correct	ok	not_mentioned	released	option_probability
Clef-flash	imcs21	test	10630698	symptom_065	10630698	0.002476422	20.516530625056475	not_mentioned	0.6334	not_mentioned	correct	ok	not_mentioned	released	option_probability
Clef-flash	imcs21	test	10630698	symptom_066	10630698	0.002476422	20.516530625056475	not_mentioned	0.9546	not_mentioned	correct	ok	not_mentioned	released	option_probability
Clef-flash	imcs21	test	10630698	symptom_067	10630698	0.002476422	20.516530625056475	not_mentioned	0.9533	not_mentioned	correct	ok	not_mentioned	released	option_probability
Clef-flash	imcs21	test	10630698	symptom_068	10630698	0.002476422	20.516530625056475	not_mentioned	0.9498	not_mentioned	correct	ok	not_mentioned	released	option_probability
Clef-flash	imcs21	test	10630698	symptom_069	10630698	0.002476422	20.516530625056475	not_mentioned	0.9552	not_mentioned	correct	ok	not_mentioned	released	option_probability
Clef-flash	imcs21	test	10630698	symptom_070	10630698	0.002476422	20.516530625056475	not_mentioned	0.9507	not_mentioned	correct	ok	not_mentioned	released	option_probability
Clef-flash	imcs21	test	10630698	symptom_071	10630698	0.002476422	20.516530625056475	not_mentioned	0.9322	not_mentioned	correct	ok	not_mentioned	released	option_probability
Clef-flash	imcs21	test	10630698	symptom_072	10630698	0.002476422	20.516530625056475	not_mentioned	0.9076	not_mentioned	correct	ok	not_mentioned	released	option_probability
Clef-flash	imcs21	test	10630698	symptom_073	10630698	0.002476422	20.516530625056475	positive	0.8867	positive	correct	ok	positive	released	option_probability
Clef-flash	imcs21	test	10630698	symptom_074	10630698	0.002476422	20.516530625056475	not_mentioned	0.9575	not_mentioned	correct	ok	not_mentioned	released	option_probability
Clef-flash	imcs21	test	10630698	symptom_075	10630698	0.002476422	20.516530625056475	not_mentioned	0.9351	not_mentioned	correct	ok	not_mentioned	released	option_probability
Clef-flash	imcs21	test	10630698	symptom_076	10630698	0.002476422	20.516530625056475	not_mentioned	0.9473	not_mentioned	correct	ok	not_mentioned	released	option_probability
Clef-flash	imcs21	test	10630698	symptom_077	10630698	0.002476422	20.516530625056475	not_mentioned	0.9377	not_mentioned	correct	ok	not_mentioned	released	option_probability
Clef-flash	imcs21	test	10630698	symptom_078	10630698	0.002476422	20.516530625056475	not_mentioned	0.9489	not_mentioned	correct	ok	not_mentioned	released	option_probability
Clef-flash	imcs21	test	10630698	symptom_079	10630698	0.002476422	20.516530625056475	not_mentioned	0.9526	not_mentioned	correct	ok	not_mentioned	released	option_probability
Clef-flash	imcs21	test	10630698	symptom_080	10630698	0.002476422	20.516530625056475	not_mentioned	0.7947	not_mentioned	correct	ok	not_mentioned	released	option_probability
Clef-flash	imcs21	test	10630698	symptom_081	10630698	0.002476422	20.516530625056475	not_mentioned	0.9514	not_mentioned	correct	ok	not_mentioned	released	option_probability
Clef-flash	imcs21	test	10630698	symptom_082	10630698	0.002476422	20.516530625056475	negative	0.4057	not_mentioned	incorrect	ok	not_mentioned	released	option_probability
Clef-flash	imcs21	test	10630698	symptom_083	10630698	0.002476422	20.516530625056475	not_mentioned	0.8493	not_mentioned	correct	ok	not_mentioned	released	option_probability
Clef-flash	imcs21	test	10630698	symptom_084	10630698	0.002476422	20.516530625056475	not_mentioned	0.9405	not_mentioned	correct	ok	not_mentioned	released	option_probability
Clef-flash	imcs21	test	10630698	symptom_085	10630698	0.002476422	20.516530625056475	not_mentioned	0.9298	not_mentioned	correct	ok	not_mentioned	released	option_probability
Clef-flash	imcs21	test	10630698	symptom_086	10630698	0.002476422	20.516530625056475	not_mentioned	0.9065	not_mentioned	correct	ok	not_mentioned	released	option_probability
Clef-flash	imcs21	test	10630698	symptom_087	10630698	0.002476422	20.516530625056475	positive	0.7298	not_mentioned	incorrect	ok	not_mentioned	released	option_probability
Clef-flash	imcs21	test	10630698	symptom_088	10630698	0.002476422	20.516530625056475	positive	0.9094	not_mentioned	incorrect	ok	not_mentioned	released	option_probability
Clef-flash	imcs21	test	10630698	symptom_089	10630698	0.002476422	20.516530625056475	not_mentioned	0.7024	not_mentioned	correct	ok	not_mentioned	released	option_probability
Clef-flash	imcs21	test	10630698	symptom_090	10630698	0.002476422	20.516530625056475	not_mentioned	0.8543	not_mentioned	correct	ok	not_mentioned	released	option_probability
Clef-flash	imcs21	test	10630698	symptom_091	10630698	0.002476422	20.516530625056475	not_mentioned	0.9455	not_mentioned	correct	ok	not_mentioned	released	option_probability
Clef-flash	imcs21	test	10630698	symptom_092	10630698	0.002476422	20.516530625056475	not_mentioned	0.8318	not_mentioned	correct	ok	not_mentioned	released	option_probability
Clef-flash	imcs21	test	10630698	symptom_093	10630698	0.002476422	20.516530625056475	negative	0.4396	uncertain	incorrect	ok	uncertain	released	option_probability
Clef-flash	imcs21	test	10630698	symptom_094	10630698	0.002476422	20.516530625056475	not_mentioned	0.9257	not_mentioned	correct	ok	not_mentioned	released	option_probability
Clef-flash	imcs21	test	10630698	symptom_095	10630698	0.002476422	20.516530625056475	not_mentioned	0.9327	not_mentioned	correct	ok	not_mentioned	released	option_probability
Clef-flash	imcs21	test	10630698	symptom_096	10630698	0.002476422	20.516530625056475	not_mentioned	0.952	not_mentioned	correct	ok	not_mentioned	released	option_probability
Clef-flash	imcs21	test	10630698	symptom_097	10630698	0.002476422	20.516530625056475	not_mentioned	0.9152	not_mentioned	correct	ok	not_mentioned	released	option_probability
Clef-flash	imcs21	test	10630698	symptom_098	10630698	0.002476422	20.516530625056475	not_mentioned	0.8849	not_mentioned	correct	ok	not_mentioned	released	option_probability
Clef-flash	imcs21	test	10630698	symptom_099	10630698	0.002476422	20.516530625056475	not_mentioned	0.9239	not_mentioned	correct	ok	not_mentioned	released	option_probability
Clef-flash	imcs21	test	10630698	symptom_100	10630698	0.002476422	20.516530625056475	not_mentioned	0.8886	not_mentioned	correct	ok	not_mentioned	released	option_probability
Clef-flash	imcs21	test	10630698	symptom_101	10630698	0.002476422	20.516530625056475	not_mentioned	0.9263	not_mentioned	correct	ok	not_mentioned	released	option_probability
Clef-flash	imcs21	test	10630698	symptom_102	10630698	0.002476422	20.516530625056475	not_mentioned	0.8857	not_mentioned	correct	ok	not_mentioned	released	option_probability
Clef-flash	imcs21	test	10630698	symptom_103	10630698	0.002476422	20.516530625056475	uncertain	0.7823	not_mentioned	incorrect	ok	not_mentioned	released	option_probability
Clef-flash	imcs21	test	10630698	symptom_104	10630698	0.002476422	20.516530625056475	not_mentioned	0.9147	not_mentioned	correct	ok	not_mentioned	released	option_probability
Clef-flash	imcs21	test	10630698	symptom_105	10630698	0.002476422	20.516530625056475	not_mentioned	0.937	not_mentioned	correct	ok	not_mentioned	released	option_probability
Clef-flash	imcs21	test	10630698	symptom_106	10630698	0.002476422	20.516530625056475	not_mentioned	0.8902	not_mentioned	correct	ok	not_mentioned	released	option_probability
Clef-flash	imcs21	test	10630698	symptom_107	10630698	0.002476422	20.516530625056475	not_mentioned	0.7605	not_mentioned	correct	ok	not_mentioned	released	option_probability
Clef-flash	imcs21	test	10630698	symptom_108	10630698	0.002476422	20.516530625056475	not_mentioned	0.9301	not_mentioned	correct	ok	not_mentioned	released	option_probability
Clef-flash	imcs21	test	10630698	symptom_109	10630698	0.002476422	20.516530625056475	not_mentioned	0.8192	not_mentioned	correct	ok	not_mentioned	released	option_probability
Clef-flash	imcs21	test	10630698	symptom_110	10630698	0.002476422	20.516530625056475	not_mentioned	0.9477	not_mentioned	correct	ok	not_mentioned	released	option_probability
Clef-flash	imcs21	test	10630698	symptom_111	10630698	0.002476422	20.516530625056475	not_mentioned	0.9298	not_mentioned	correct	ok	not_mentioned	released	option_probability
Clef-flash	imcs21	test	10630698	symptom_112	10630698	0.002476422	20.516530625056475	positive	0.7703	not_mentioned	incorrect	ok	not_mentioned	released	option_probability
Clef-flash	imcs21	test	10630698	symptom_113	10630698	0.002476422	20.516530625056475	not_mentioned	0.3452	not_mentioned	correct	ok	not_mentioned	released	option_probability
Clef-flash	imcs21	test	10630698	symptom_114	10630698	0.002476422	20.516530625056475	not_mentioned	0.9219	not_mentioned	correct	ok	not_mentioned	released	option_probability
Clef-flash	imcs21	test	10630698	symptom_115	10630698	0.002476422	20.516530625056475	not_mentioned	0.9378	not_mentioned	correct	ok	not_mentioned	released	option_probability
Clef-flash	imcs21	test	10630698	symptom_116	10630698	0.002476422	20.516530625056475	not_mentioned	0.6854	not_mentioned	correct	ok	not_mentioned	released	option_probability
Clef-flash	imcs21	test	10630698	symptom_117	10630698	0.002476422	20.516530625056475	not_mentioned	0.7328	not_mentioned	correct	ok	not_mentioned	released	option_probability
Clef-flash	imcs21	test	10630698	symptom_118	10630698	0.002476422	20.516530625056475	not_mentioned	0.9259	not_mentioned	correct	ok	not_mentioned	released	option_probability
Clef-flash	imcs21	test	10630698	symptom_119	10630698	0.002476422	20.516530625056475	not_mentioned	0.6223	not_mentioned	correct	ok	not_mentioned	released	option_probability
Clef-flash	imcs21	test	10630698	symptom_120	10630698	0.002476422	20.516530625056475	not_mentioned	0.9131	not_mentioned	correct	ok	not_mentioned	released	option_probability
Clef-flash	imcs21	test	10630698	symptom_121	10630698	0.002476422	20.516530625056475	not_mentioned	0.899	not_mentioned	correct	ok	not_mentioned	released	option_probability
Clef-flash	imcs21	test	10630698	symptom_122	10630698	0.002476422	20.516530625056475	not_mentioned	0.9213	not_mentioned	correct	ok	not_mentioned	released	option_probability
Clef-flash	imcs21	test	10630698	symptom_123	10630698	0.002476422	20.516530625056475	not_mentioned	0.9061	not_mentioned	correct	ok	not_mentioned	released	option_probability
Clef-flash	imcs21	test	10630698	symptom_124	10630698	0.002476422	20.516530625056475	not_mentioned	0.9281	not_mentioned	correct	ok	not_mentioned	released	option_probability
Clef-flash	imcs21	test	10630698	symptom_125	10630698	0.002476422	20.516530625056475	not_mentioned	0.9249	not_mentioned	correct	ok	not_mentioned	released	option_probability
Clef-flash	imcs21	test	10630698	symptom_126	10630698	0.002476422	20.516530625056475	positive	0.8859	not_mentioned	incorrect	ok	not_mentioned	released	option_probability
Clef-flash	imcs21	test	10630698	symptom_127	10630698	0.002476422	20.516530625056475	not_mentioned	0.9024	not_mentioned	correct	ok	not_mentioned	released	option_probability
Clef-flash	imcs21	test	10630698	symptom_128	10630698	0.002476422	20.516530625056475	not_mentioned	0.9068	not_mentioned	correct	ok	not_mentioned	released	option_probability
Clef-flash	imcs21	test	10630698	symptom_129	10630698	0.002476422	20.516530625056475	not_mentioned	0.9626	not_mentioned	correct	ok	not_mentioned	released	option_probability
Clef-flash	imcs21	test	10630698	symptom_130	10630698	0.002476422	20.516530625056475	not_mentioned	0.9634	not_mentioned	correct	ok	not_mentioned	released	option_probability
Clef-flash	imcs21	test	10630698	symptom_131	10630698	0.002476422	20.516530625056475	not_mentioned	0.9364	not_mentioned	correct	ok	not_mentioned	released	option_probability
Clef-flash	imcs21	test	10630698	symptom_132	10630698	0.002476422	20.516530625056475	positive	0.7736000000000001	not_mentioned	incorrect	ok	not_mentioned	released	option_probability
Clef-flash	imcs21	test	10630698	symptom_133	10630698	0.002476422	20.516530625056475	not_mentioned	0.9552	not_mentioned	correct	ok	not_mentioned	released	option_probability
Clef-flash	imcs21	test	10630698	symptom_134	10630698	0.002476422	20.516530625056475	not_mentioned	0.9568	not_mentioned	correct	ok	not_mentioned	released	option_probability
Clef-flash	imcs21	test	10630698	symptom_135	10630698	0.002476422	20.516530625056475	not_mentioned	0.9663	not_mentioned	correct	ok	not_mentioned	released	option_probability
Clef-flash	imcs21	test	10630698	symptom_136	10630698	0.002476422	20.516530625056475	not_mentioned	0.9541	not_mentioned	correct	ok	not_mentioned	released	option_probability
Clef-flash	imcs21	test	10630698	symptom_137	10630698	0.002476422	20.516530625056475	not_mentioned	0.891	not_mentioned	correct	ok	not_mentioned	released	option_probability
Clef-flash	imcs21	test	10630698	symptom_138	10630698	0.002476422	20.516530625056475	not_mentioned	0.8091	not_mentioned	correct	ok	not_mentioned	released	option_probability
Clef-flash	imcs21	test	10630698	symptom_139	10630698	0.002476422	20.516530625056475	not_mentioned	0.8666	not_mentioned	correct	ok	not_mentioned	released	option_probability
Clef-flash	imcs21	test	10630698	symptom_140	10630698	0.002476422	20.516530625056475	not_mentioned	0.9516	not_mentioned	correct	ok	not_mentioned	released	option_probability
Clef-flash	imcs21	test	10630698	symptom_141	10630698	0.002476422	20.516530625056475	not_mentioned	0.5128	not_mentioned	correct	ok	not_mentioned	released	option_probability
Clef-flash	imcs21	test	10630698	symptom_142	10630698	0.002476422	20.516530625056475	not_mentioned	0.954	not_mentioned	correct	ok	not_mentioned	released	option_probability
Clef-flash	imcs21	test	10630698	symptom_143	10630698	0.002476422	20.516530625056475	not_mentioned	0.9619	not_mentioned	correct	ok	not_mentioned	released	option_probability
Clef-flash	imcs21	test	10630698	symptom_144	10630698	0.002476422	20.516530625056475	not_mentioned	0.5633	not_mentioned	correct	ok	not_mentioned	released	option_probability
Clef-flash	imcs21	test	10630698	symptom_145	10630698	0.002476422	20.516530625056475	not_mentioned	0.9524	not_mentioned	correct	ok	not_mentioned	released	option_probability
Clef-flash	imcs21	test	10630698	symptom_146	10630698	0.002476422	20.516530625056475	not_mentioned	0.7361	not_mentioned	correct	ok	not_mentioned	released	option_probability
Clef-flash	imcs21	test	10630698	symptom_147	10630698	0.002476422	20.516530625056475	uncertain	0.4443	not_mentioned	incorrect	ok	not_mentioned	released	option_probability
Clef-flash	imcs21	test	10630698	symptom_148	10630698	0.002476422	20.516530625056475	not_mentioned	0.95	not_mentioned	correct	ok	not_mentioned	released	option_probability
Clef-flash	imcs21	test	10630698	symptom_149	10630698	0.002476422	20.516530625056475	not_mentioned	0.9214	not_mentioned	correct	ok	not_mentioned	released	option_probability
Clef-flash	imcs21	test	10630698	symptom_150	10630698	0.002476422	20.516530625056475	not_mentioned	0.9684	not_mentioned	correct	ok	not_mentioned	released	option_probability
Clef-flash	imcs21	test	10630698	symptom_151	10630698	0.002476422	20.516530625056475	not_mentioned	0.9562	not_mentioned	correct	ok	not_mentioned	released	option_probability
Clef-flash	imcs21	test	10630698	symptom_152	10630698	0.002476422	20.516530625056475	not_mentioned	0.3798	not_mentioned	correct	ok	not_mentioned	released	option_probability
Clef-flash	imcs21	test	10630698	symptom_153	10630698	0.002476422	20.516530625056475	not_mentioned	0.9266	not_mentioned	correct	ok	not_mentioned	released	option_probability
Clef-flash	imcs21	test	10630698	symptom_154	10630698	0.002476422	20.516530625056475	uncertain	0.596	not_mentioned	incorrect	ok	not_mentioned	released	option_probability
Clef-flash	imcs21	test	10630698	symptom_155	10630698	0.002476422	20.516530625056475	not_mentioned	0.8579	not_mentioned	correct	ok	not_mentioned	released	option_probability
Clef-flash	imcs21	test	10630698	symptom_156	10630698	0.002476422	20.516530625056475	not_mentioned	0.823	not_mentioned	correct	ok	not_mentioned	released	option_probability
Clef-flash	imcs21	test	10630698	symptom_157	10630698	0.002476422	20.516530625056475	not_mentioned	0.915	not_mentioned	correct	ok	not_mentioned	released	option_probability
Clef-flash	imcs21	test	10630698	symptom_158	10630698	0.002476422	20.516530625056475	not_mentioned	0.7629	not_mentioned	correct	ok	not_mentioned	released	option_probability
Clef-flash	imcs21	test	10630698	symptom_159	10630698	0.002476422	20.516530625056475	not_mentioned	0.9239	not_mentioned	correct	ok	not_mentioned	released	option_probability
Clef-flash	imcs21	test	10630698	symptom_160	10630698	0.002476422	20.516530625056475	not_mentioned	0.9464	not_mentioned	correct	ok	not_mentioned	released	option_probability
Clef-flash	imcs21	test	10630698	symptom_161	10630698	0.002476422	20.516530625056475	not_mentioned	0.9809	not_mentioned	correct	ok	not_mentioned	released	option_probability
Clef-flash	imcs21	test	10630698	symptom_162	10630698	0.002476422	20.516530625056475	not_mentioned	0.892	not_mentioned	correct	ok	not_mentioned	released	option_probability
Clef-flash	imcs21	test	10630698	symptom_163	10630698	0.002476422	20.516530625056475	uncertain	0.7339	not_mentioned	incorrect	ok	not_mentioned	released	option_probability
Clef-flash	imcs21	test	10630698	symptom_164	10630698	0.002476422	20.516530625056475	not_mentioned	0.6758	not_mentioned	correct	ok	not_mentioned	released	option_probability
Clef-flash	imcs21	test	10630698	symptom_165	10630698	0.002476422	20.516530625056475	not_mentioned	0.8798	not_mentioned	correct	ok	not_mentioned	released	option_probability
Clef-flash	imcs21	test	10630698	symptom_166	10630698	0.002476422	20.516530625056475	not_mentioned	0.9489	not_mentioned	correct	ok	not_mentioned	released	option_probability
Clef-flash	imcs21	test	10630698	symptom_167	10630698	0.002476422	20.516530625056475	not_mentioned	0.9127	not_mentioned	correct	ok	not_mentioned	released	option_probability
Clef-flash	imcs21	test	10630698	symptom_168	10630698	0.002476422	20.516530625056475	not_mentioned	0.9465	not_mentioned	correct	ok	not_mentioned	released	option_probability
Clef-flash	imcs21	test	10630698	symptom_169	10630698	0.002476422	20.516530625056475	not_mentioned	0.9208	not_mentioned	correct	ok	not_mentioned	released	option_probability
Clef-flash	imcs21	test	10630698	symptom_170	10630698	0.002476422	20.516530625056475	not_mentioned	0.9458	not_mentioned	correct	ok	not_mentioned	released	option_probability
Clef-flash	imcs21	test	10630698	symptom_171	10630698	0.002476422	20.516530625056475	not_mentioned	0.9147	not_mentioned	correct	ok	not_mentioned	released	option_probability
Clef-flash	imcs21	test	10630698	symptom_172	10630698	0.002476422	20.516530625056475	not_mentioned	0.7528	not_mentioned	correct	ok	not_mentioned	released	option_probability
Clef-flash	imcs21	test	10630698	symptom_173	10630698	0.002476422	20.516530625056475	not_mentioned	0.9387	not_mentioned	correct	ok	not_mentioned	released	option_probability
Clef-flash	imcs21	test	10630698	symptom_174	10630698	0.002476422	20.516530625056475	not_mentioned	0.9143	not_mentioned	correct	ok	not_mentioned	released	option_probability
Clef-flash	imcs21	test	10630698	symptom_175	10630698	0.002476422	20.516530625056475	not_mentioned	0.7443	not_mentioned	correct	ok	not_mentioned	released	option_probability
Clef-flash	imcs21	test	10630698	symptom_176	10630698	0.002476422	20.516530625056475	not_mentioned	0.9031	not_mentioned	correct	ok	not_mentioned	released	option_probability
Clef-flash	imcs21	test	10630698	symptom_177	10630698	0.002476422	20.516530625056475	not_mentioned	0.7913	not_mentioned	correct	ok	not_mentioned	released	option_probability
Clef-flash	imcs21	test	10630698	symptom_178	10630698	0.002476422	20.516530625056475	not_mentioned	0.9181	not_mentioned	correct	ok	not_mentioned	released	option_probability
Clef-flash	imcs21	test	10630698	symptom_179	10630698	0.002476422	20.516530625056475	not_mentioned	0.7708	not_mentioned	correct	ok	not_mentioned	released	option_probability
Clef-flash	imcs21	test	10630698	symptom_180	10630698	0.002476422	20.516530625056475	not_mentioned	0.9091	not_mentioned	correct	ok	not_mentioned	released	option_probability
Clef-flash	imcs21	test	10630698	symptom_181	10630698	0.002476422	20.516530625056475	not_mentioned	0.7851	not_mentioned	correct	ok	not_mentioned	released	option_probability
Clef-flash	imcs21	test	10630698	symptom_182	10630698	0.002476422	20.516530625056475	not_mentioned	0.9429	not_mentioned	correct	ok	not_mentioned	released	option_probability
Clef-flash	imcs21	test	10630698	symptom_183	10630698	0.002476422	20.516530625056475	not_mentioned	0.9741	not_mentioned	correct	ok	not_mentioned	released	option_probability
Clef-flash	imcs21	test	10630698	symptom_184	10630698	0.002476422	20.516530625056475	not_mentioned	0.9464	not_mentioned	correct	ok	not_mentioned	released	option_probability
Clef-flash	imcs21	test	10630698	symptom_185	10630698	0.002476422	20.516530625056475	not_mentioned	0.7536	not_mentioned	correct	ok	not_mentioned	released	option_probability
Clef-flash	imcs21	test	10630698	symptom_186	10630698	0.002476422	20.516530625056475	not_mentioned	0.9496	not_mentioned	correct	ok	not_mentioned	released	option_probability
Clef-flash	imcs21	test	10630698	symptom_187	10630698	0.002476422	20.516530625056475	not_mentioned	0.5261	not_mentioned	correct	ok	not_mentioned	released	option_probability
Clef-flash	imcs21	test	10630698	symptom_188	10630698	0.002476422	20.516530625056475	not_mentioned	0.8787	not_mentioned	correct	ok	not_mentioned	released	option_probability
Clef-flash	imcs21	test	10630698	symptom_189	10630698	0.002476422	20.516530625056475	not_mentioned	0.7978	not_mentioned	correct	ok	not_mentioned	released	option_probability
Clef-flash	imcs21	test	10630698	symptom_190	10630698	0.002476422	20.516530625056475	not_mentioned	0.9192	not_mentioned	correct	ok	not_mentioned	released	option_probability
Clef-flash	imcs21	test	10630698	symptom_191	10630698	0.002476422	20.516530625056475	not_mentioned	0.8985	not_mentioned	correct	ok	not_mentioned	released	option_probability
Clef-flash	imcs21	test	10630698	symptom_192	10630698	0.002476422	20.516530625056475	not_mentioned	0.9545	not_mentioned	correct	ok	not_mentioned	released	option_probability
Clef-flash	imcs21	test	10630698	symptom_193	10630698	0.002476422	20.516530625056475	not_mentioned	0.9469	not_mentioned	correct	ok	not_mentioned	released	option_probability
Clef-flash	imcs21	test	10630698	symptom_194	10630698	0.002476422	20.516530625056475	not_mentioned	0.9496	not_mentioned	correct	ok	not_mentioned	released	option_probability
Clef-flash	imcs21	test	10630698	symptom_195	10630698	0.002476422	20.516530625056475	not_mentioned	0.9768	not_mentioned	correct	ok	not_mentioned	released	option_probability
Clef-flash	imcs21	test	10630698	symptom_196	10630698	0.002476422	20.516530625056475	not_mentioned	0.9466	not_mentioned	correct	ok	not_mentioned	released	option_probability
Clef-flash	imcs21	test	10630698	symptom_197	10630698	0.002476422	20.516530625056475	not_mentioned	0.9656	not_mentioned	correct	ok	not_mentioned	released	option_probability
Clef-flash	imcs21	test	10630698	symptom_198	10630698	0.002476422	20.516530625056475	not_mentioned	0.9646	not_mentioned	correct	ok	not_mentioned	released	option_probability
Clef-flash	imcs21	test	10630698	symptom_199	10630698	0.002476422	20.516530625056475	not_mentioned	0.9626	not_mentioned	correct	ok	not_mentioned	released	option_probability
Clef-flash	imcs21	test	10630698	symptom_200	10630698	0.002476422	20.516530625056475	not_mentioned	0.8199	not_mentioned	correct	ok	not_mentioned	released	option_probability
Clef-flash	imcs21	test	10630698	symptom_201	10630698	0.002476422	20.516530625056475	not_mentioned	0.5787	not_mentioned	correct	ok	not_mentioned	released	option_probability
Clef-flash	imcs21	test	10630698	symptom_202	10630698	0.002476422	20.516530625056475	not_mentioned	0.8269	not_mentioned	correct	ok	not_mentioned	released	option_probability
Clef-flash	imcs21	test	10630698	symptom_203	10630698	0.002476422	20.516530625056475	not_mentioned	0.9668	not_mentioned	correct	ok	not_mentioned	released	option_probability
Clef-flash	imcs21	test	10630698	symptom_204	10630698	0.002476422	20.516530625056475	not_mentioned	0.9641	not_mentioned	correct	ok	not_mentioned	released	option_probability
Clef-flash	imcs21	test	10630698	symptom_205	10630698	0.002476422	20.516530625056475	not_mentioned	0.9546	not_mentioned	correct	ok	not_mentioned	released	option_probability
Clef-flash	imcs21	test	10630698	symptom_206	10630698	0.002476422	20.516530625056475	not_mentioned	0.9554	not_mentioned	correct	ok	not_mentioned	released	option_probability
Clef-flash	imcs21	test	10630698	symptom_207	10630698	0.002476422	20.516530625056475	not_mentioned	0.9611	not_mentioned	correct	ok	not_mentioned	released	option_probability
Clef-flash	imcs21	test	10630698	symptom_208	10630698	0.002476422	20.516530625056475	not_mentioned	0.9579	not_mentioned	correct	ok	not_mentioned	released	option_probability
Clef-flash	imcs21	test	10630698	symptom_209	10630698	0.002476422	20.516530625056475	not_mentioned	0.9396	not_mentioned	correct	ok	not_mentioned	released	option_probability
Clef-flash	imcs21	test	10630698	symptom_210	10630698	0.002476422	20.516530625056475	not_mentioned	0.9697	not_mentioned	correct	ok	not_mentioned	released	option_probability
Clef-flash	imcs21	test	10630698	symptom_211	10630698	0.002476422	20.516530625056475	not_mentioned	0.6844	not_mentioned	correct	ok	not_mentioned	released	option_probability
Clef-flash	imcs21	test	10630698	symptom_212	10630698	0.002476422	20.516530625056475	not_mentioned	0.9078	not_mentioned	correct	ok	not_mentioned	released	option_probability
Clef-flash	imcs21	test	10630698	symptom_213	10630698	0.002476422	20.516530625056475	not_mentioned	0.9388	not_mentioned	correct	ok	not_mentioned	released	option_probability
Clef-flash	imcs21	test	10630698	symptom_214	10630698	0.002476422	20.516530625056475	negative	0.4574	not_mentioned	incorrect	ok	not_mentioned	released	option_probability
Clef-flash	imcs21	test	10630698	symptom_215	10630698	0.002476422	20.516530625056475	positive	0.8089	not_mentioned	incorrect	ok	not_mentioned	released	option_probability
Clef-flash	imcs21	test	10630698	symptom_216	10630698	0.002476422	20.516530625056475	not_mentioned	0.9516	not_mentioned	correct	ok	not_mentioned	released	option_probability
Clef-flash	imcs21	test	10630698	symptom_217	10630698	0.002476422	20.516530625056475	not_mentioned	0.9134	not_mentioned	correct	ok	not_mentioned	released	option_probability
Clef-flash	imcs21	test	10630698	symptom_218	10630698	0.002476422	20.516530625056475	not_mentioned	0.9385	not_mentioned	correct	ok	not_mentioned	released	option_probability
Clef-flash	imcs21	test	10630698	symptom_219	10630698	0.002476422	20.516530625056475	not_mentioned	0.9207	not_mentioned	correct	ok	not_mentioned	released	option_probability
Clef-flash	imcs21	test	10630698	symptom_220	10630698	0.002476422	20.516530625056475	not_mentioned	0.9204	not_mentioned	correct	ok	not_mentioned	released	option_probability
Clef-flash	imcs21	test	10630698	symptom_221	10630698	0.002476422	20.516530625056475	not_mentioned	0.97	not_mentioned	correct	ok	not_mentioned	released	option_probability
Clef-flash	imcs21	test	10630698	symptom_222	10630698	0.002476422	20.516530625056475	not_mentioned	0.907	not_mentioned	correct	ok	not_mentioned	released	option_probability
Clef-flash	imcs21	test	10630698	symptom_223	10630698	0.002476422	20.516530625056475	not_mentioned	0.7315	not_mentioned	correct	ok	not_mentioned	released	option_probability
Clef-flash	imcs21	test	10630698	symptom_224	10630698	0.002476422	20.516530625056475	not_mentioned	0.9729	not_mentioned	correct	ok	not_mentioned	released	option_probability
Clef-flash	imcs21	test	10630698	symptom_225	10630698	0.002476422	20.516530625056475	not_mentioned	0.8055	not_mentioned	correct	ok	not_mentioned	released	option_probability
Clef-flash	imcs21	test	10630698	symptom_226	10630698	0.002476422	20.516530625056475	not_mentioned	0.8872	not_mentioned	correct	ok	not_mentioned	released	option_probability
Clef-flash	imcs21	test	10630698	symptom_227	10630698	0.002476422	20.516530625056475	not_mentioned	0.854	not_mentioned	correct	ok	not_mentioned	released	option_probability
Clef-flash	imcs21	test	10630698	symptom_228	10630698	0.002476422	20.516530625056475	not_mentioned	0.9366	not_mentioned	correct	ok	not_mentioned	released	option_probability
Clef-flash	imcs21	test	10630698	symptom_229	10630698	0.002476422	20.516530625056475	not_mentioned	0.7451	not_mentioned	correct	ok	not_mentioned	released	option_probability
Clef-flash	imcs21	test	10630698	symptom_230	10630698	0.002476422	20.516530625056475	not_mentioned	0.8977	not_mentioned	correct	ok	not_mentioned	released	option_probability
Clef-flash	imcs21	test	10630698	symptom_231	10630698	0.002476422	20.516530625056475	not_mentioned	0.5818	not_mentioned	correct	ok	not_mentioned	released	option_probability
Clef-flash	imcs21	test	10630698	symptom_232	10630698	0.002476422	20.516530625056475	not_mentioned	0.8915	not_mentioned	correct	ok	not_mentioned	released	option_probability
Clef-flash	imcs21	test	10630698	symptom_233	10630698	0.002476422	20.516530625056475	not_mentioned	0.9443	not_mentioned	correct	ok	not_mentioned	released	option_probability
Clef-flash	imcs21	test	10630698	symptom_234	10630698	0.002476422	20.516530625056475	not_mentioned	0.9513	not_mentioned	correct	ok	not_mentioned	released	option_probability
Clef-flash	imcs21	test	10630698	symptom_235	10630698	0.002476422	20.516530625056475	not_mentioned	0.9345	not_mentioned	correct	ok	not_mentioned	released	option_probability
Clef-flash	imcs21	test	10630698	symptom_236	10630698	0.002476422	20.516530625056475	not_mentioned	0.9469	not_mentioned	correct	ok	not_mentioned	released	option_probability
Clef-flash	imcs21	test	10630698	symptom_237	10630698	0.002476422	20.516530625056475	not_mentioned	0.9274	not_mentioned	correct	ok	not_mentioned	released	option_probability
Clef-flash	imcs21	test	10630698	symptom_238	10630698	0.002476422	20.516530625056475	not_mentioned	0.9121	not_mentioned	correct	ok	not_mentioned	released	option_probability
Clef-flash	imcs21	test	10630698	symptom_239	10630698	0.002476422	20.516530625056475	not_mentioned	0.9398	not_mentioned	correct	ok	not_mentioned	released	option_probability
Clef-flash	imcs21	test	10630698	symptom_240	10630698	0.002476422	20.516530625056475	not_mentioned	0.8175	not_mentioned	correct	ok	not_mentioned	released	option_probability
Clef-flash	imcs21	test	10630698	symptom_241	10630698	0.002476422	20.516530625056475	not_mentioned	0.9401	not_mentioned	correct	ok	not_mentioned	released	option_probability
Clef-flash	imcs21	test	10630698	symptom_242	10630698	0.002476422	20.516530625056475	not_mentioned	0.9544	not_mentioned	correct	ok	not_mentioned	released	option_probability
Clef-flash	imcs21	test	10630698	symptom_243	10630698	0.002476422	20.516530625056475	not_mentioned	0.9421	not_mentioned	correct	ok	not_mentioned	released	option_probability
Clef-flash	imcs21	test	10630698	symptom_244	10630698	0.002476422	20.516530625056475	not_mentioned	0.9365	not_mentioned	correct	ok	not_mentioned	released	option_probability
Clef-flash	imcs21	test	10630698	symptom_245	10630698	0.002476422	20.516530625056475	not_mentioned	0.8948	not_mentioned	correct	ok	not_mentioned	released	option_probability
Clef-flash	imcs21	test	10630698	symptom_246	10630698	0.002476422	20.516530625056475	not_mentioned	0.9573	not_mentioned	correct	ok	not_mentioned	released	option_probability
Clef-flash	imcs21	test	10630698	symptom_247	10630698	0.002476422	20.516530625056475	not_mentioned	0.9201	not_mentioned	correct	ok	not_mentioned	released	option_probability
Clef-flash	imcs21	test	10630698	symptom_248	10630698	0.002476422	20.516530625056475	not_mentioned	0.9278	not_mentioned	correct	ok	not_mentioned	released	option_probability
Clef-flash	imcs21	test	10630698	symptom_249	10630698	0.002476422	20.516530625056475	not_mentioned	0.9151	not_mentioned	correct	ok	not_mentioned	released	option_probability
Clef-flash	imcs21	test	10630698	symptom_250	10630698	0.002476422	20.516530625056475	not_mentioned	0.8418	not_mentioned	correct	ok	not_mentioned	released	option_probability
Clef-flash	imcs21	test	10630698	symptom_251	10630698	0.002476422	20.516530625056475	not_mentioned	0.9133	not_mentioned	correct	ok	not_mentioned	released	option_probability
Clef-flash	imcs21	test	10630698	symptom_252	10630698	0.002476422	20.516530625056475	not_mentioned	0.8282	not_mentioned	correct	ok	not_mentioned	released	option_probability
Clef-flash	imcs21	test	10630698	symptom_253	10630698	0.002476422	20.516530625056475	not_mentioned	0.9709	not_mentioned	correct	ok	not_mentioned	released	option_probability
Clef-flash	imcs21	test	10630698	symptom_254	10630698	0.002476422	20.516530625056475	not_mentioned	0.8749	not_mentioned	correct	ok	not_mentioned	released	option_probability
Clef-flash	imcs21	test	10630698	symptom_255	10630698	0.002476422	20.516530625056475	not_mentioned	0.9071	not_mentioned	correct	ok	not_mentioned	released	option_probability
Clef-flash	imcs21	test	10630698	symptom_256	10630698	0.002476422	20.516530625056475	not_mentioned	0.8286	not_mentioned	correct	ok	not_mentioned	released	option_probability
Clef-flash	imcs21	test	10630698	symptom_257	10630698	0.002476422	20.516530625056475	not_mentioned	0.9032	not_mentioned	correct	ok	not_mentioned	released	option_probability
Clef-flash	imcs21	test	10630698	symptom_258	10630698	0.002476422	20.516530625056475	positive	0.5466	not_mentioned	incorrect	ok	not_mentioned	released	option_probability
Clef-flash	imcs21	test	10630698	symptom_259	10630698	0.002476422	20.516530625056475	not_mentioned	0.9505	not_mentioned	correct	ok	not_mentioned	released	option_probability
Clef-flash	imcs21	test	10630698	symptom_260	10630698	0.002476422	20.516530625056475	uncertain	0.4347	not_mentioned	incorrect	ok	not_mentioned	released	option_probability
Clef-flash	imcs21	test	10630698	symptom_261	10630698	0.002476422	20.516530625056475	not_mentioned	0.9704	not_mentioned	correct	ok	not_mentioned	released	option_probability
Clef-flash	imcs21	test	10630698	symptom_262	10630698	0.002476422	20.516530625056475	not_mentioned	0.9722	not_mentioned	correct	ok	not_mentioned	released	option_probability
Clef-flash	imcs21	test	10630698	symptom_263	10630698	0.002476422	20.516530625056475	not_mentioned	0.9711	not_mentioned	correct	ok	not_mentioned	released	option_probability
Clef-flash	imcs21	test	10630698	symptom_264	10630698	0.002476422	20.516530625056475	not_mentioned	0.9494	not_mentioned	correct	ok	not_mentioned	released	option_probability
Clef-flash	imcs21	test	10630698	symptom_265	10630698	0.002476422	20.516530625056475	not_mentioned	0.8769	not_mentioned	correct	ok	not_mentioned	released	option_probability
Clef-flash	imcs21	test	10630698	symptom_266	10630698	0.002476422	20.516530625056475	not_mentioned	0.934	not_mentioned	correct	ok	not_mentioned	released	option_probability
Clef-flash	imcs21	test	10630698	symptom_267	10630698	0.002476422	20.516530625056475	not_mentioned	0.9605	not_mentioned	correct	ok	not_mentioned	released	option_probability
Clef-flash	imcs21	test	10630698	symptom_268	10630698	0.002476422	20.516530625056475	not_mentioned	0.7107	not_mentioned	correct	ok	not_mentioned	released	option_probability
Clef-flash	imcs21	test	10630698	symptom_269	10630698	0.002476422	20.516530625056475	not_mentioned	0.5849	not_mentioned	correct	ok	not_mentioned	released	option_probability
Clef-flash	imcs21	test	10630698	symptom_270	10630698	0.002476422	20.516530625056475	not_mentioned	0.7709	not_mentioned	correct	ok	not_mentioned	released	option_probability
Clef-flash	imcs21	test	10630698	symptom_271	10630698	0.002476422	20.516530625056475	not_mentioned	0.9556	not_mentioned	correct	ok	not_mentioned	released	option_probability
Clef-flash	imcs21	test	10630698	symptom_272	10630698	0.002476422	20.516530625056475	not_mentioned	0.9676	not_mentioned	correct	ok	not_mentioned	released	option_probability
Clef-flash	imcs21	test	10630698	symptom_273	10630698	0.002476422	20.516530625056475	not_mentioned	0.928	not_mentioned	correct	ok	not_mentioned	released	option_probability
Clef-flash	imcs21	test	10630698	symptom_274	10630698	0.002476422	20.516530625056475	not_mentioned	0.9103	not_mentioned	correct	ok	not_mentioned	released	option_probability
Clef-flash	imcs21	test	10630698	symptom_275	10630698	0.002476422	20.516530625056475	not_mentioned	0.9615	not_mentioned	correct	ok	not_mentioned	released	option_probability
Clef-flash	imcs21	test	10630698	symptom_276	10630698	0.002476422	20.516530625056475	not_mentioned	0.9308	not_mentioned	correct	ok	not_mentioned	released	option_probability
Clef-flash	imcs21	test	10630698	symptom_277	10630698	0.002476422	20.516530625056475	uncertain	0.412	not_mentioned	incorrect	ok	not_mentioned	released	option_probability
Clef-flash	imcs21	test	10630698	symptom_278	10630698	0.002476422	20.516530625056475	not_mentioned	0.9142	not_mentioned	correct	ok	not_mentioned	released	option_probability
Clef-flash	imcs21	test	10630698	symptom_279	10630698	0.002476422	20.516530625056475	not_mentioned	0.5771	not_mentioned	correct	ok	not_mentioned	released	option_probability
Clef-flash	imcs21	test	10630698	symptom_280	10630698	0.002476422	20.516530625056475	not_mentioned	0.9444	not_mentioned	correct	ok	not_mentioned	released	option_probability
Clef-flash	imcs21	test	10630698	symptom_281	10630698	0.002476422	20.516530625056475	not_mentioned	0.8114	not_mentioned	correct	ok	not_mentioned	released	option_probability
Clef-flash	imcs21	test	10630698	symptom_282	10630698	0.002476422	20.516530625056475	not_mentioned	0.9022	not_mentioned	correct	ok	not_mentioned	released	option_probability
Clef-flash	imcs21	test	10630698	symptom_283	10630698	0.002476422	20.516530625056475	not_mentioned	0.9084	not_mentioned	correct	ok	not_mentioned	released	option_probability
Clef-flash	imcs21	test	10630698	symptom_284	10630698	0.002476422	20.516530625056475	not_mentioned	0.9324	not_mentioned	correct	ok	not_mentioned	released	option_probability
Clef-flash	imcs21	test	10630698	symptom_285	10630698	0.002476422	20.516530625056475	not_mentioned	0.959	not_mentioned	correct	ok	not_mentioned	released	option_probability
Clef-flash	imcs21	test	10630698	symptom_286	10630698	0.002476422	20.516530625056475	not_mentioned	0.8443	not_mentioned	correct	ok	not_mentioned	released	option_probability
Clef-flash	imcs21	test	10630698	symptom_287	10630698	0.002476422	20.516530625056475	uncertain	0.5219	not_mentioned	incorrect	ok	not_mentioned	released	option_probability
Clef-flash	imcs21	test	10630698	symptom_288	10630698	0.002476422	20.516530625056475	not_mentioned	0.9522	not_mentioned	correct	ok	not_mentioned	released	option_probability
Clef-flash	imcs21	test	10630698	symptom_289	10630698	0.002476422	20.516530625056475	not_mentioned	0.936	not_mentioned	correct	ok	not_mentioned	released	option_probability
Clef-flash	imcs21	test	10630698	symptom_290	10630698	0.002476422	20.516530625056475	not_mentioned	0.9575	not_mentioned	correct	ok	not_mentioned	released	option_probability
Clef-flash	imcs21	test	10630698	symptom_291	10630698	0.002476422	20.516530625056475	not_mentioned	0.9549	not_mentioned	correct	ok	not_mentioned	released	option_probability
Clef-flash	imcs21	test	10630698	symptom_292	10630698	0.002476422	20.516530625056475	not_mentioned	0.9366	not_mentioned	correct	ok	not_mentioned	released	option_probability
Clef-flash	imcs21	test	10630698	symptom_293	10630698	0.002476422	20.516530625056475	not_mentioned	0.9349	not_mentioned	correct	ok	not_mentioned	released	option_probability
Clef-flash	imcs21	test	10630698	symptom_294	10630698	0.002476422	20.516530625056475	not_mentioned	0.9705	not_mentioned	correct	ok	not_mentioned	released	option_probability
Clef-flash	imcs21	test	10630698	symptom_295	10630698	0.002476422	20.516530625056475	not_mentioned	0.9526	not_mentioned	correct	ok	not_mentioned	released	option_probability
Clef-flash	imcs21	test	10630698	symptom_296	10630698	0.002476422	20.516530625056475	not_mentioned	0.5556	not_mentioned	correct	ok	not_mentioned	released	option_probability
Clef-flash	imcs21	test	10630698	symptom_297	10630698	0.002476422	20.516530625056475	not_mentioned	0.9352	not_mentioned	correct	ok	not_mentioned	released	option_probability
Clef-flash	imcs21	test	10630698	symptom_298	10630698	0.002476422	20.516530625056475	not_mentioned	0.9266	not_mentioned	correct	ok	not_mentioned	released	option_probability
Clef-flash	imcs21	test	10630698	symptom_299	10630698	0.002476422	20.516530625056475	not_mentioned	0.7947	not_mentioned	correct	ok	not_mentioned	released	option_probability
Clef-flash	imcs21	test	10630698	symptom_300	10630698	0.002476422	20.516530625056475	not_mentioned	0.8677	not_mentioned	correct	ok	not_mentioned	released	option_probability
Clef-flash	imcs21	test	10630698	symptom_301	10630698	0.002476422	20.516530625056475	not_mentioned	0.8524	not_mentioned	correct	ok	not_mentioned	released	option_probability
Clef-flash	imcs21	test	10630698	symptom_302	10630698	0.002476422	20.516530625056475	not_mentioned	0.8959	not_mentioned	correct	ok	not_mentioned	released	option_probability
Clef-flash	imcs21	test	10630698	symptom_303	10630698	0.002476422	20.516530625056475	not_mentioned	0.9393	not_mentioned	correct	ok	not_mentioned	released	option_probability
Clef-flash	imcs21	test	10630698	symptom_304	10630698	0.002476422	20.516530625056475	not_mentioned	0.9395	not_mentioned	correct	ok	not_mentioned	released	option_probability
Clef-flash	imcs21	test	10630698	symptom_305	10630698	0.002476422	20.516530625056475	not_mentioned	0.9668	not_mentioned	correct	ok	not_mentioned	released	option_probability
Clef-flash	imcs21	test	10630698	symptom_306	10630698	0.002476422	20.516530625056475	not_mentioned	0.86	not_mentioned	correct	ok	not_mentioned	released	option_probability
Clef-flash	imcs21	test	10630698	symptom_307	10630698	0.002476422	20.516530625056475	not_mentioned	0.9186	not_mentioned	correct	ok	not_mentioned	released	option_probability
Clef-flash	imcs21	test	10630698	symptom_308	10630698	0.002476422	20.516530625056475	not_mentioned	0.8242	not_mentioned	correct	ok	not_mentioned	released	option_probability
Clef-flash	imcs21	test	10630698	symptom_309	10630698	0.002476422	20.516530625056475	uncertain	0.466	not_mentioned	incorrect	ok	not_mentioned	released	option_probability
Clef-flash	imcs21	test	10630698	symptom_310	10630698	0.002476422	20.516530625056475	not_mentioned	0.9279	not_mentioned	correct	ok	not_mentioned	released	option_probability
Clef-flash	imcs21	test	10630698	symptom_311	10630698	0.002476422	20.516530625056475	not_mentioned	0.9118	not_mentioned	correct	ok	not_mentioned	released	option_probability
Clef-flash	imcs21	test	10630698	symptom_312	10630698	0.002476422	20.516530625056475	not_mentioned	0.9119	not_mentioned	correct	ok	not_mentioned	released	option_probability
Clef-flash	imcs21	test	10630698	symptom_313	10630698	0.002476422	20.516530625056475	not_mentioned	0.9627	not_mentioned	correct	ok	not_mentioned	released	option_probability
Clef-flash	imcs21	test	10630698	symptom_314	10630698	0.002476422	20.516530625056475	positive	0.6443	not_mentioned	incorrect	ok	not_mentioned	released	option_probability
Clef-flash	imcs21	test	10630698	symptom_315	10630698	0.002476422	20.516530625056475	not_mentioned	0.9658	not_mentioned	correct	ok	not_mentioned	released	option_probability
Clef-flash	imcs21	test	10630698	symptom_316	10630698	0.002476422	20.516530625056475	not_mentioned	0.7626000000000001	not_mentioned	correct	ok	not_mentioned	released	option_probability
Clef-flash	imcs21	test	10630698	symptom_317	10630698	0.002476422	20.516530625056475	negative	0.471	not_mentioned	incorrect	ok	not_mentioned	released	option_probability
Clef-flash	imcs21	test	10630698	symptom_318	10630698	0.002476422	20.516530625056475	not_mentioned	0.9007000000000001	not_mentioned	correct	ok	not_mentioned	released	option_probability
Clef-flash	imcs21	test	10630698	symptom_319	10630698	0.002476422	20.516530625056475	not_mentioned	0.7958	not_mentioned	correct	ok	not_mentioned	released	option_probability
Clef-flash	imcs21	test	10630698	symptom_320	10630698	0.002476422	20.516530625056475	not_mentioned	0.8994	not_mentioned	correct	ok	not_mentioned	released	option_probability
Clef-flash	imcs21	test	10630698	symptom_321	10630698	0.002476422	20.516530625056475	not_mentioned	0.9592	not_mentioned	correct	ok	not_mentioned	released	option_probability
Clef-flash	imcs21	test	10630698	symptom_322	10630698	0.002476422	20.516530625056475	not_mentioned	0.9299	not_mentioned	correct	ok	not_mentioned	released	option_probability
Clef-flash	imcs21	test	10630698	symptom_323	10630698	0.002476422	20.516530625056475	not_mentioned	0.9646	not_mentioned	correct	ok	not_mentioned	released	option_probability
Clef-flash	imcs21	test	10630698	symptom_324	10630698	0.002476422	20.516530625056475	not_mentioned	0.9444	not_mentioned	correct	ok	not_mentioned	released	option_probability
Clef-flash	imcs21	test	10630698	symptom_325	10630698	0.002476422	20.516530625056475	not_mentioned	0.9499	not_mentioned	correct	ok	not_mentioned	released	option_probability
Clef-flash	imcs21	test	10630698	symptom_326	10630698	0.002476422	20.516530625056475	not_mentioned	0.9714	not_mentioned	correct	ok	not_mentioned	released	option_probability
Clef-flash	imcs21	test	10630698	symptom_327	10630698	0.002476422	20.516530625056475	not_mentioned	0.9575	not_mentioned	correct	ok	not_mentioned	released	option_probability
Clef-flash	imcs21	test	10630698	symptom_328	10630698	0.002476422	20.516530625056475	not_mentioned	0.8851	not_mentioned	correct	ok	not_mentioned	released	option_probability
Clef-flash	imcs21	test	10630698	symptom_329	10630698	0.002476422	20.516530625056475	not_mentioned	0.9607	not_mentioned	correct	ok	not_mentioned	released	option_probability
Clef-flash	imcs21	test	10630698	symptom_330	10630698	0.002476422	20.516530625056475	uncertain	0.3959	not_mentioned	incorrect	ok	not_mentioned	released	option_probability
Clef-flash	imcs21	test	10633229	symptom_000	10633229	0.002444046	17.406670958036557	not_mentioned	0.8631	not_mentioned	correct	ok	not_mentioned	released	option_probability
Clef-flash	imcs21	test	10633229	symptom_001	10633229	0.002444046	17.406670958036557	not_mentioned	0.9097	not_mentioned	correct	ok	not_mentioned	released	option_probability
Clef-flash	imcs21	test	10633229	symptom_002	10633229	0.002444046	17.406670958036557	uncertain	0.3684	positive	incorrect	ok	positive	released	option_probability
Clef-flash	imcs21	test	10633229	symptom_003	10633229	0.002444046	17.406670958036557	not_mentioned	0.9337	not_mentioned	correct	ok	not_mentioned	released	option_probability
Clef-flash	imcs21	test	10633229	symptom_004	10633229	0.002444046	17.406670958036557	not_mentioned	0.7904	not_mentioned	correct	ok	not_mentioned	released	option_probability
Clef-flash	imcs21	test	10633229	symptom_005	10633229	0.002444046	17.406670958036557	not_mentioned	0.9601	not_mentioned	correct	ok	not_mentioned	released	option_probability
Clef-flash	imcs21	test	10633229	symptom_006	10633229	0.002444046	17.406670958036557	not_mentioned	0.8076	not_mentioned	correct	ok	not_mentioned	released	option_probability
Clef-flash	imcs21	test	10633229	symptom_007	10633229	0.002444046	17.406670958036557	not_mentioned	0.9559	not_mentioned	correct	ok	not_mentioned	released	option_probability
Clef-flash	imcs21	test	10633229	symptom_008	10633229	0.002444046	17.406670958036557	not_mentioned	0.8321	not_mentioned	correct	ok	not_mentioned	released	option_probability
Clef-flash	imcs21	test	10633229	symptom_009	10633229	0.002444046	17.406670958036557	not_mentioned	0.9176	not_mentioned	correct	ok	not_mentioned	released	option_probability
Clef-flash	imcs21	test	10633229	symptom_010	10633229	0.002444046	17.406670958036557	positive	0.8841	positive	correct	ok	positive	released	option_probability
Clef-flash	imcs21	test	10633229	symptom_011	10633229	0.002444046	17.406670958036557	not_mentioned	0.9588	not_mentioned	correct	ok	not_mentioned	released	option_probability
Clef-flash	imcs21	test	10633229	symptom_012	10633229	0.002444046	17.406670958036557	not_mentioned	0.9515	not_mentioned	correct	ok	not_mentioned	released	option_probability
Clef-flash	imcs21	test	10633229	symptom_013	10633229	0.002444046	17.406670958036557	not_mentioned	0.954	not_mentioned	correct	ok	not_mentioned	released	option_probability
Clef-flash	imcs21	test	10633229	symptom_014	10633229	0.002444046	17.406670958036557	not_mentioned	0.9441	not_mentioned	correct	ok	not_mentioned	released	option_probability
Clef-flash	imcs21	test	10633229	symptom_015	10633229	0.002444046	17.406670958036557	not_mentioned	0.8732	not_mentioned	correct	ok	not_mentioned	released	option_probability
Clef-flash	imcs21	test	10633229	symptom_016	10633229	0.002444046	17.406670958036557	not_mentioned	0.9782	not_mentioned	correct	ok	not_mentioned	released	option_probability
Clef-flash	imcs21	test	10633229	symptom_017	10633229	0.002444046	17.406670958036557	not_mentioned	0.9529	not_mentioned	correct	ok	not_mentioned	released	option_probability
Clef-flash	imcs21	test	10633229	symptom_018	10633229	0.002444046	17.406670958036557	not_mentioned	0.5056	not_mentioned	correct	ok	not_mentioned	released	option_probability
Clef-flash	imcs21	test	10633229	symptom_019	10633229	0.002444046	17.406670958036557	not_mentioned	0.8042	not_mentioned	correct	ok	not_mentioned	released	option_probability
Clef-flash	imcs21	test	10633229	symptom_020	10633229	0.002444046	17.406670958036557	not_mentioned	0.8513000000000001	not_mentioned	correct	ok	not_mentioned	released	option_probability
Clef-flash	imcs21	test	10633229	symptom_021	10633229	0.002444046	17.406670958036557	not_mentioned	0.9618	not_mentioned	correct	ok	not_mentioned	released	option_probability
Clef-flash	imcs21	test	10633229	symptom_022	10633229	0.002444046	17.406670958036557	not_mentioned	0.5772	not_mentioned	correct	ok	not_mentioned	released	option_probability
Clef-flash	imcs21	test	10633229	symptom_023	10633229	0.002444046	17.406670958036557	not_mentioned	0.8558	not_mentioned	correct	ok	not_mentioned	released	option_probability
Clef-flash	imcs21	test	10633229	symptom_024	10633229	0.002444046	17.406670958036557	not_mentioned	0.9091	not_mentioned	correct	ok	not_mentioned	released	option_probability
Clef-flash	imcs21	test	10633229	symptom_025	10633229	0.002444046	17.406670958036557	not_mentioned	0.9431	not_mentioned	correct	ok	not_mentioned	released	option_probability
Clef-flash	imcs21	test	10633229	symptom_026	10633229	0.002444046	17.406670958036557	not_mentioned	0.8895	not_mentioned	correct	ok	not_mentioned	released	option_probability
Clef-flash	imcs21	test	10633229	symptom_027	10633229	0.002444046	17.406670958036557	not_mentioned	0.9281	not_mentioned	correct	ok	not_mentioned	released	option_probability
Clef-flash	imcs21	test	10633229	symptom_028	10633229	0.002444046	17.406670958036557	not_mentioned	0.9096	not_mentioned	correct	ok	not_mentioned	released	option_probability
Clef-flash	imcs21	test	10633229	symptom_029	10633229	0.002444046	17.406670958036557	not_mentioned	0.9372	not_mentioned	correct	ok	not_mentioned	released	option_probability
Clef-flash	imcs21	test	10633229	symptom_030	10633229	0.002444046	17.406670958036557	not_mentioned	0.7955	not_mentioned	correct	ok	not_mentioned	released	option_probability
Clef-flash	imcs21	test	10633229	symptom_031	10633229	0.002444046	17.406670958036557	not_mentioned	0.9699	not_mentioned	correct	ok	not_mentioned	released	option_probability
Clef-flash	imcs21	test	10633229	symptom_032	10633229	0.002444046	17.406670958036557	not_mentioned	0.8132	not_mentioned	correct	ok	not_mentioned	released	option_probability
Clef-flash	imcs21	test	10633229	symptom_033	10633229	0.002444046	17.406670958036557	not_mentioned	0.954	not_mentioned	correct	ok	not_mentioned	released	option_probability
Clef-flash	imcs21	test	10633229	symptom_034	10633229	0.002444046	17.406670958036557	not_mentioned	0.9569	not_mentioned	correct	ok	not_mentioned	released	option_probability
Clef-flash	imcs21	test	10633229	symptom_035	10633229	0.002444046	17.406670958036557	not_mentioned	0.4646	not_mentioned	correct	ok	not_mentioned	released	option_probability
Clef-flash	imcs21	test	10633229	symptom_036	10633229	0.002444046	17.406670958036557	not_mentioned	0.9502	not_mentioned	correct	ok	not_mentioned	released	option_probability
Clef-flash	imcs21	test	10633229	symptom_037	10633229	0.002444046	17.406670958036557	not_mentioned	0.6755	not_mentioned	correct	ok	not_mentioned	released	option_probability
Clef-flash	imcs21	test	10633229	symptom_038	10633229	0.002444046	17.406670958036557	not_mentioned	0.9394	not_mentioned	correct	ok	not_mentioned	released	option_probability
Clef-flash	imcs21	test	10633229	symptom_039	10633229	0.002444046	17.406670958036557	not_mentioned	0.7924	not_mentioned	correct	ok	not_mentioned	released	option_probability
Clef-flash	imcs21	test	10633229	symptom_040	10633229	0.002444046	17.406670958036557	not_mentioned	0.9146	not_mentioned	correct	ok	not_mentioned	released	option_probability
Clef-flash	imcs21	test	10633229	symptom_041	10633229	0.002444046	17.406670958036557	not_mentioned	0.9104	not_mentioned	correct	ok	not_mentioned	released	option_probability
Clef-flash	imcs21	test	10633229	symptom_042	10633229	0.002444046	17.406670958036557	not_mentioned	0.9724	not_mentioned	correct	ok	not_mentioned	released	option_probability
Clef-flash	imcs21	test	10633229	symptom_043	10633229	0.002444046	17.406670958036557	positive	0.7449	not_mentioned	incorrect	ok	not_mentioned	released	option_probability
Clef-flash	imcs21	test	10633229	symptom_044	10633229	0.002444046	17.406670958036557	not_mentioned	0.8986	not_mentioned	correct	ok	not_mentioned	released	option_probability
Clef-flash	imcs21	test	10633229	symptom_045	10633229	0.002444046	17.406670958036557	not_mentioned	0.8219	not_mentioned	correct	ok	not_mentioned	released	option_probability
Clef-flash	imcs21	test	10633229	symptom_046	10633229	0.002444046	17.406670958036557	not_mentioned	0.8713	not_mentioned	correct	ok	not_mentioned	released	option_probability
Clef-flash	imcs21	test	10633229	symptom_047	10633229	0.002444046	17.406670958036557	not_mentioned	0.8708	not_mentioned	correct	ok	not_mentioned	released	option_probability
Clef-flash	imcs21	test	10633229	symptom_048	10633229	0.002444046	17.406670958036557	not_mentioned	0.9202	not_mentioned	correct	ok	not_mentioned	released	option_probability
Clef-flash	imcs21	test	10633229	symptom_049	10633229	0.002444046	17.406670958036557	not_mentioned	0.8685	not_mentioned	correct	ok	not_mentioned	released	option_probability
Clef-flash	imcs21	test	10633229	symptom_050	10633229	0.002444046	17.406670958036557	not_mentioned	0.9165	not_mentioned	correct	ok	not_mentioned	released	option_probability
Clef-flash	imcs21	test	10633229	symptom_051	10633229	0.002444046	17.406670958036557	not_mentioned	0.8514	not_mentioned	correct	ok	not_mentioned	released	option_probability
Clef-flash	imcs21	test	10633229	symptom_052	10633229	0.002444046	17.406670958036557	not_mentioned	0.9221	not_mentioned	correct	ok	not_mentioned	released	option_probability
Clef-flash	imcs21	test	10633229	symptom_053	10633229	0.002444046	17.406670958036557	not_mentioned	0.9518	not_mentioned	correct	ok	not_mentioned	released	option_probability
Clef-flash	imcs21	test	10633229	symptom_054	10633229	0.002444046	17.406670958036557	not_mentioned	0.967	not_mentioned	correct	ok	not_mentioned	released	option_probability
Clef-flash	imcs21	test	10633229	symptom_055	10633229	0.002444046	17.406670958036557	not_mentioned	0.9089	not_mentioned	correct	ok	not_mentioned	released	option_probability
Clef-flash	imcs21	test	10633229	symptom_056	10633229	0.002444046	17.406670958036557	not_mentioned	0.8706	not_mentioned	correct	ok	not_mentioned	released	option_probability
Clef-flash	imcs21	test	10633229	symptom_057	10633229	0.002444046	17.406670958036557	not_mentioned	0.9099	not_mentioned	correct	ok	not_mentioned	released	option_probability
Clef-flash	imcs21	test	10633229	symptom_058	10633229	0.002444046	17.406670958036557	not_mentioned	0.6944	not_mentioned	correct	ok	not_mentioned	released	option_probability
Clef-flash	imcs21	test	10633229	symptom_059	10633229	0.002444046	17.406670958036557	not_mentioned	0.9017	not_mentioned	correct	ok	not_mentioned	released	option_probability
Clef-flash	imcs21	test	10633229	symptom_060	10633229	0.002444046	17.406670958036557	not_mentioned	0.97	not_mentioned	correct	ok	not_mentioned	released	option_probability
Clef-flash	imcs21	test	10633229	symptom_061	10633229	0.002444046	17.406670958036557	not_mentioned	0.9642	not_mentioned	correct	ok	not_mentioned	released	option_probability
Clef-flash	imcs21	test	10633229	symptom_062	10633229	0.002444046	17.406670958036557	not_mentioned	0.8351	not_mentioned	correct	ok	not_mentioned	released	option_probability
Clef-flash	imcs21	test	10633229	symptom_063	10633229	0.002444046	17.406670958036557	not_mentioned	0.8175	not_mentioned	correct	ok	not_mentioned	released	option_probability
Clef-flash	imcs21	test	10633229	symptom_064	10633229	0.002444046	17.406670958036557	not_mentioned	0.8749	not_mentioned	correct	ok	not_mentioned	released	option_probability
Clef-flash	imcs21	test	10633229	symptom_065	10633229	0.002444046	17.406670958036557	not_mentioned	0.9636	not_mentioned	correct	ok	not_mentioned	released	option_probability
Clef-flash	imcs21	test	10633229	symptom_066	10633229	0.002444046	17.406670958036557	not_mentioned	0.9692	not_mentioned	correct	ok	not_mentioned	released	option_probability
Clef-flash	imcs21	test	10633229	symptom_067	10633229	0.002444046	17.406670958036557	not_mentioned	0.8787	not_mentioned	correct	ok	not_mentioned	released	option_probability
Clef-flash	imcs21	test	10633229	symptom_068	10633229	0.002444046	17.406670958036557	not_mentioned	0.8747	not_mentioned	correct	ok	not_mentioned	released	option_probability
Clef-flash	imcs21	test	10633229	symptom_069	10633229	0.002444046	17.406670958036557	not_mentioned	0.9136	not_mentioned	correct	ok	not_mentioned	released	option_probability
Clef-flash	imcs21	test	10633229	symptom_070	10633229	0.002444046	17.406670958036557	not_mentioned	0.8777	not_mentioned	correct	ok	not_mentioned	released	option_probability
Clef-flash	imcs21	test	10633229	symptom_071	10633229	0.002444046	17.406670958036557	not_mentioned	0.8977	not_mentioned	correct	ok	not_mentioned	released	option_probability
Clef-flash	imcs21	test	10633229	symptom_072	10633229	0.002444046	17.406670958036557	not_mentioned	0.9221	not_mentioned	correct	ok	not_mentioned	released	option_probability
Clef-flash	imcs21	test	10633229	symptom_073	10633229	0.002444046	17.406670958036557	not_mentioned	0.9802	not_mentioned	correct	ok	not_mentioned	released	option_probability
Clef-flash	imcs21	test	10633229	symptom_074	10633229	0.002444046	17.406670958036557	not_mentioned	0.7795	not_mentioned	correct	ok	not_mentioned	released	option_probability
Clef-flash	imcs21	test	10633229	symptom_075	10633229	0.002444046	17.406670958036557	not_mentioned	0.7617	not_mentioned	correct	ok	not_mentioned	released	option_probability
Clef-flash	imcs21	test	10633229	symptom_076	10633229	0.002444046	17.406670958036557	positive	0.5359	not_mentioned	incorrect	ok	not_mentioned	released	option_probability
Clef-flash	imcs21	test	10633229	symptom_077	10633229	0.002444046	17.406670958036557	not_mentioned	0.9773	not_mentioned	correct	ok	not_mentioned	released	option_probability
Clef-flash	imcs21	test	10633229	symptom_078	10633229	0.002444046	17.406670958036557	not_mentioned	0.9616	not_mentioned	correct	ok	not_mentioned	released	option_probability
Clef-flash	imcs21	test	10633229	symptom_079	10633229	0.002444046	17.406670958036557	not_mentioned	0.9185	not_mentioned	correct	ok	not_mentioned	released	option_probability
Clef-flash	imcs21	test	10633229	symptom_080	10633229	0.002444046	17.406670958036557	not_mentioned	0.8893	not_mentioned	correct	ok	not_mentioned	released	option_probability
Clef-flash	imcs21	test	10633229	symptom_081	10633229	0.002444046	17.406670958036557	not_mentioned	0.9187	not_mentioned	correct	ok	not_mentioned	released	option_probability
Clef-flash	imcs21	test	10633229	symptom_082	10633229	0.002444046	17.406670958036557	not_mentioned	0.9604	not_mentioned	correct	ok	not_mentioned	released	option_probability
Clef-flash	imcs21	test	10633229	symptom_083	10633229	0.002444046	17.406670958036557	not_mentioned	0.5902	not_mentioned	correct	ok	not_mentioned	released	option_probability
Clef-flash	imcs21	test	10633229	symptom_084	10633229	0.002444046	17.406670958036557	not_mentioned	0.8317	not_mentioned	correct	ok	not_mentioned	released	option_probability
Clef-flash	imcs21	test	10633229	symptom_085	10633229	0.002444046	17.406670958036557	not_mentioned	0.908	not_mentioned	correct	ok	not_mentioned	released	option_probability
Clef-flash	imcs21	test	10633229	symptom_086	10633229	0.002444046	17.406670958036557	not_mentioned	0.6999	not_mentioned	correct	ok	not_mentioned	released	option_probability
Clef-flash	imcs21	test	10633229	symptom_087	10633229	0.002444046	17.406670958036557	not_mentioned	0.9625	not_mentioned	correct	ok	not_mentioned	released	option_probability
Clef-flash	imcs21	test	10633229	symptom_088	10633229	0.002444046	17.406670958036557	not_mentioned	0.9717	not_mentioned	correct	ok	not_mentioned	released	option_probability
Clef-flash	imcs21	test	10633229	symptom_089	10633229	0.002444046	17.406670958036557	not_mentioned	0.7647	not_mentioned	correct	ok	not_mentioned	released	option_probability
Clef-flash	imcs21	test	10633229	symptom_090	10633229	0.002444046	17.406670958036557	not_mentioned	0.7494000000000001	not_mentioned	correct	ok	not_mentioned	released	option_probability
Clef-flash	imcs21	test	10633229	symptom_091	10633229	0.002444046	17.406670958036557	not_mentioned	0.947	not_mentioned	correct	ok	not_mentioned	released	option_probability
Clef-flash	imcs21	test	10633229	symptom_092	10633229	0.002444046	17.406670958036557	not_mentioned	0.9552	not_mentioned	correct	ok	not_mentioned	released	option_probability
Clef-flash	imcs21	test	10633229	symptom_093	10633229	0.002444046	17.406670958036557	not_mentioned	0.978	not_mentioned	correct	ok	not_mentioned	released	option_probability
Clef-flash	imcs21	test	10633229	symptom_094	10633229	0.002444046	17.406670958036557	not_mentioned	0.893	not_mentioned	correct	ok	not_mentioned	released	option_probability
Clef-flash	imcs21	test	10633229	symptom_095	10633229	0.002444046	17.406670958036557	not_mentioned	0.505	not_mentioned	correct	ok	not_mentioned	released	option_probability
Clef-flash	imcs21	test	10633229	symptom_096	10633229	0.002444046	17.406670958036557	not_mentioned	0.8706	not_mentioned	correct	ok	not_mentioned	released	option_probability
Clef-flash	imcs21	test	10633229	symptom_097	10633229	0.002444046	17.406670958036557	not_mentioned	0.8606	not_mentioned	correct	ok	not_mentioned	released	option_probability
Clef-flash	imcs21	test	10633229	symptom_098	10633229	0.002444046	17.406670958036557	not_mentioned	0.7517	not_mentioned	correct	ok	not_mentioned	released	option_probability
Clef-flash	imcs21	test	10633229	symptom_099	10633229	0.002444046	17.406670958036557	not_mentioned	0.7743	not_mentioned	correct	ok	not_mentioned	released	option_probability
Clef-flash	imcs21	test	10633229	symptom_100	10633229	0.002444046	17.406670958036557	not_mentioned	0.9002	not_mentioned	correct	ok	not_mentioned	released	option_probability
Clef-flash	imcs21	test	10633229	symptom_101	10633229	0.002444046	17.406670958036557	not_mentioned	0.8304	not_mentioned	correct	ok	not_mentioned	released	option_probability
Clef-flash	imcs21	test	10633229	symptom_102	10633229	0.002444046	17.406670958036557	not_mentioned	0.8958	not_mentioned	correct	ok	not_mentioned	released	option_probability
Clef-flash	imcs21	test	10633229	symptom_103	10633229	0.002444046	17.406670958036557	not_mentioned	0.9755	not_mentioned	correct	ok	not_mentioned	released	option_probability
Clef-flash	imcs21	test	10633229	symptom_104	10633229	0.002444046	17.406670958036557	not_mentioned	0.8953	not_mentioned	correct	ok	not_mentioned	released	option_probability
Clef-flash	imcs21	test	10633229	symptom_105	10633229	0.002444046	17.406670958036557	not_mentioned	0.9754	not_mentioned	correct	ok	not_mentioned	released	option_probability
Clef-flash	imcs21	test	10633229	symptom_106	10633229	0.002444046	17.406670958036557	not_mentioned	0.8413	not_mentioned	correct	ok	not_mentioned	released	option_probability
Clef-flash	imcs21	test	10633229	symptom_107	10633229	0.002444046	17.406670958036557	not_mentioned	0.9737	not_mentioned	correct	ok	not_mentioned	released	option_probability
Clef-flash	imcs21	test	10633229	symptom_108	10633229	0.002444046	17.406670958036557	not_mentioned	0.9539	not_mentioned	correct	ok	not_mentioned	released	option_probability
Clef-flash	imcs21	test	10633229	symptom_109	10633229	0.002444046	17.406670958036557	not_mentioned	0.7474	not_mentioned	correct	ok	not_mentioned	released	option_probability
Clef-flash	imcs21	test	10633229	symptom_110	10633229	0.002444046	17.406670958036557	not_mentioned	0.8759	not_mentioned	correct	ok	not_mentioned	released	option_probability
Clef-flash	imcs21	test	10633229	symptom_111	10633229	0.002444046	17.406670958036557	not_mentioned	0.9716	not_mentioned	correct	ok	not_mentioned	released	option_probability
Clef-flash	imcs21	test	10633229	symptom_112	10633229	0.002444046	17.406670958036557	not_mentioned	0.915	not_mentioned	correct	ok	not_mentioned	released	option_probability
Clef-flash	imcs21	test	10633229	symptom_113	10633229	0.002444046	17.406670958036557	not_mentioned	0.9652	not_mentioned	correct	ok	not_mentioned	released	option_probability
Clef-flash	imcs21	test	10633229	symptom_114	10633229	0.002444046	17.406670958036557	not_mentioned	0.886	not_mentioned	correct	ok	not_mentioned	released	option_probability
Clef-flash	imcs21	test	10633229	symptom_115	10633229	0.002444046	17.406670958036557	not_mentioned	0.7816	not_mentioned	correct	ok	not_mentioned	released	option_probability
Clef-flash	imcs21	test	10633229	symptom_116	10633229	0.002444046	17.406670958036557	not_mentioned	0.813	not_mentioned	correct	ok	not_mentioned	released	option_probability
Clef-flash	imcs21	test	10633229	symptom_117	10633229	0.002444046	17.406670958036557	not_mentioned	0.9631	not_mentioned	correct	ok	not_mentioned	released	option_probability
Clef-flash	imcs21	test	10633229	symptom_118	10633229	0.002444046	17.406670958036557	not_mentioned	0.8344	not_mentioned	correct	ok	not_mentioned	released	option_probability
Clef-flash	imcs21	test	10633229	symptom_119	10633229	0.002444046	17.406670958036557	not_mentioned	0.9661	not_mentioned	correct	ok	not_mentioned	released	option_probability
Clef-flash	imcs21	test	10633229	symptom_120	10633229	0.002444046	17.406670958036557	not_mentioned	0.815	not_mentioned	correct	ok	not_mentioned	released	option_probability
Clef-flash	imcs21	test	10633229	symptom_121	10633229	0.002444046	17.406670958036557	not_mentioned	0.8575	not_mentioned	correct	ok	not_mentioned	released	option_probability
Clef-flash	imcs21	test	10633229	symptom_122	10633229	0.002444046	17.406670958036557	not_mentioned	0.7512	not_mentioned	correct	ok	not_mentioned	released	option_probability
Clef-flash	imcs21	test	10633229	symptom_123	10633229	0.002444046	17.406670958036557	not_mentioned	0.8332	not_mentioned	correct	ok	not_mentioned	released	option_probability
Clef-flash	imcs21	test	10633229	symptom_124	10633229	0.002444046	17.406670958036557	not_mentioned	0.8634	not_mentioned	correct	ok	not_mentioned	released	option_probability
Clef-flash	imcs21	test	10633229	symptom_125	10633229	0.002444046	17.406670958036557	not_mentioned	0.8155	not_mentioned	correct	ok	not_mentioned	released	option_probability
Clef-flash	imcs21	test	10633229	symptom_126	10633229	0.002444046	17.406670958036557	not_mentioned	0.9491	not_mentioned	correct	ok	not_mentioned	released	option_probability
Clef-flash	imcs21	test	10633229	symptom_127	10633229	0.002444046	17.406670958036557	not_mentioned	0.8169	not_mentioned	correct	ok	not_mentioned	released	option_probability
Clef-flash	imcs21	test	10633229	symptom_128	10633229	0.002444046	17.406670958036557	not_mentioned	0.925	not_mentioned	correct	ok	not_mentioned	released	option_probability
Clef-flash	imcs21	test	10633229	symptom_129	10633229	0.002444046	17.406670958036557	not_mentioned	0.9236	not_mentioned	correct	ok	not_mentioned	released	option_probability
Clef-flash	imcs21	test	10633229	symptom_130	10633229	0.002444046	17.406670958036557	not_mentioned	0.9298	not_mentioned	correct	ok	not_mentioned	released	option_probability
Clef-flash	imcs21	test	10633229	symptom_131	10633229	0.002444046	17.406670958036557	not_mentioned	0.8413	not_mentioned	correct	ok	not_mentioned	released	option_probability
Clef-flash	imcs21	test	10633229	symptom_132	10633229	0.002444046	17.406670958036557	not_mentioned	0.9581	not_mentioned	correct	ok	not_mentioned	released	option_probability
Clef-flash	imcs21	test	10633229	symptom_133	10633229	0.002444046	17.406670958036557	not_mentioned	0.9281	not_mentioned	correct	ok	not_mentioned	released	option_probability
Clef-flash	imcs21	test	10633229	symptom_134	10633229	0.002444046	17.406670958036557	not_mentioned	0.7908	not_mentioned	correct	ok	not_mentioned	released	option_probability
Clef-flash	imcs21	test	10633229	symptom_135	10633229	0.002444046	17.406670958036557	not_mentioned	0.959	not_mentioned	correct	ok	not_mentioned	released	option_probability
Clef-flash	imcs21	test	10633229	symptom_136	10633229	0.002444046	17.406670958036557	not_mentioned	0.9478	not_mentioned	correct	ok	not_mentioned	released	option_probability
Clef-flash	imcs21	test	10633229	symptom_137	10633229	0.002444046	17.406670958036557	not_mentioned	0.8661	not_mentioned	correct	ok	not_mentioned	released	option_probability
Clef-flash	imcs21	test	10633229	symptom_138	10633229	0.002444046	17.406670958036557	not_mentioned	0.84	not_mentioned	correct	ok	not_mentioned	released	option_probability
Clef-flash	imcs21	test	10633229	symptom_139	10633229	0.002444046	17.406670958036557	not_mentioned	0.8634	not_mentioned	correct	ok	not_mentioned	released	option_probability
Clef-flash	imcs21	test	10633229	symptom_140	10633229	0.002444046	17.406670958036557	not_mentioned	0.918	not_mentioned	correct	ok	not_mentioned	released	option_probability
Clef-flash	imcs21	test	10633229	symptom_141	10633229	0.002444046	17.406670958036557	not_mentioned	0.9448	not_mentioned	correct	ok	not_mentioned	released	option_probability
Clef-flash	imcs21	test	10633229	symptom_142	10633229	0.002444046	17.406670958036557	not_mentioned	0.9772	not_mentioned	correct	ok	not_mentioned	released	option_probability
Clef-flash	imcs21	test	10633229	symptom_143	10633229	0.002444046	17.406670958036557	not_mentioned	0.9649	not_mentioned	correct	ok	not_mentioned	released	option_probability
Clef-flash	imcs21	test	10633229	symptom_144	10633229	0.002444046	17.406670958036557	not_mentioned	0.966	not_mentioned	correct	ok	not_mentioned	released	option_probability
Clef-flash	imcs21	test	10633229	symptom_145	10633229	0.002444046	17.406670958036557	not_mentioned	0.9542	not_mentioned	correct	ok	not_mentioned	released	option_probability
Clef-flash	imcs21	test	10633229	symptom_146	10633229	0.002444046	17.406670958036557	not_mentioned	0.6447	not_mentioned	correct	ok	not_mentioned	released	option_probability
Clef-flash	imcs21	test	10633229	symptom_147	10633229	0.002444046	17.406670958036557	not_mentioned	0.9714	not_mentioned	correct	ok	not_mentioned	released	option_probability
Clef-flash	imcs21	test	10633229	symptom_148	10633229	0.002444046	17.406670958036557	not_mentioned	0.8666	not_mentioned	correct	ok	not_mentioned	released	option_probability
Clef-flash	imcs21	test	10633229	symptom_149	10633229	0.002444046	17.406670958036557	not_mentioned	0.9012	not_mentioned	correct	ok	not_mentioned	released	option_probability
Clef-flash	imcs21	test	10633229	symptom_150	10633229	0.002444046	17.406670958036557	not_mentioned	0.9561	not_mentioned	correct	ok	not_mentioned	released	option_probability
Clef-flash	imcs21	test	10633229	symptom_151	10633229	0.002444046	17.406670958036557	not_mentioned	0.9558	not_mentioned	correct	ok	not_mentioned	released	option_probability
Clef-flash	imcs21	test	10633229	symptom_152	10633229	0.002444046	17.406670958036557	not_mentioned	0.9241	not_mentioned	correct	ok	not_mentioned	released	option_probability
Clef-flash	imcs21	test	10633229	symptom_153	10633229	0.002444046	17.406670958036557	not_mentioned	0.9632	not_mentioned	correct	ok	not_mentioned	released	option_probability
Clef-flash	imcs21	test	10633229	symptom_154	10633229	0.002444046	17.406670958036557	not_mentioned	0.5418	not_mentioned	correct	ok	not_mentioned	released	option_probability
Clef-flash	imcs21	test	10633229	symptom_155	10633229	0.002444046	17.406670958036557	not_mentioned	0.8052	not_mentioned	correct	ok	not_mentioned	released	option_probability
Clef-flash	imcs21	test	10633229	symptom_156	10633229	0.002444046	17.406670958036557	not_mentioned	0.95	not_mentioned	correct	ok	not_mentioned	released	option_probability
Clef-flash	imcs21	test	10633229	symptom_157	10633229	0.002444046	17.406670958036557	not_mentioned	0.8176	not_mentioned	correct	ok	not_mentioned	released	option_probability
Clef-flash	imcs21	test	10633229	symptom_158	10633229	0.002444046	17.406670958036557	not_mentioned	0.5845	not_mentioned	correct	ok	not_mentioned	released	option_probability
Clef-flash	imcs21	test	10633229	symptom_159	10633229	0.002444046	17.406670958036557	not_mentioned	0.9789	not_mentioned	correct	ok	not_mentioned	released	option_probability
Clef-flash	imcs21	test	10633229	symptom_160	10633229	0.002444046	17.406670958036557	not_mentioned	0.954	not_mentioned	correct	ok	not_mentioned	released	option_probability
Clef-flash	imcs21	test	10633229	symptom_161	10633229	0.002444046	17.406670958036557	not_mentioned	0.9803	not_mentioned	correct	ok	not_mentioned	released	option_probability
Clef-flash	imcs21	test	10633229	symptom_162	10633229	0.002444046	17.406670958036557	not_mentioned	0.7681	not_mentioned	correct	ok	not_mentioned	released	option_probability
Clef-flash	imcs21	test	10633229	symptom_163	10633229	0.002444046	17.406670958036557	not_mentioned	0.9333	not_mentioned	correct	ok	not_mentioned	released	option_probability
Clef-flash	imcs21	test	10633229	symptom_164	10633229	0.002444046	17.406670958036557	not_mentioned	0.9409	not_mentioned	correct	ok	not_mentioned	released	option_probability
Clef-flash	imcs21	test	10633229	symptom_165	10633229	0.002444046	17.406670958036557	not_mentioned	0.7407	not_mentioned	correct	ok	not_mentioned	released	option_probability
Clef-flash	imcs21	test	10633229	symptom_166	10633229	0.002444046	17.406670958036557	not_mentioned	0.8818	not_mentioned	correct	ok	not_mentioned	released	option_probability
Clef-flash	imcs21	test	10633229	symptom_167	10633229	0.002444046	17.406670958036557	not_mentioned	0.7488	not_mentioned	correct	ok	not_mentioned	released	option_probability
Clef-flash	imcs21	test	10633229	symptom_168	10633229	0.002444046	17.406670958036557	not_mentioned	0.9499	not_mentioned	correct	ok	not_mentioned	released	option_probability
Clef-flash	imcs21	test	10633229	symptom_169	10633229	0.002444046	17.406670958036557	not_mentioned	0.8377	not_mentioned	correct	ok	not_mentioned	released	option_probability
Clef-flash	imcs21	test	10633229	symptom_170	10633229	0.002444046	17.406670958036557	not_mentioned	0.9599	not_mentioned	correct	ok	not_mentioned	released	option_probability
Clef-flash	imcs21	test	10633229	symptom_171	10633229	0.002444046	17.406670958036557	not_mentioned	0.8487	not_mentioned	correct	ok	not_mentioned	released	option_probability
Clef-flash	imcs21	test	10633229	symptom_172	10633229	0.002444046	17.406670958036557	not_mentioned	0.9513	not_mentioned	correct	ok	not_mentioned	released	option_probability
Clef-flash	imcs21	test	10633229	symptom_173	10633229	0.002444046	17.406670958036557	not_mentioned	0.8663	not_mentioned	correct	ok	not_mentioned	released	option_probability
Clef-flash	imcs21	test	10633229	symptom_174	10633229	0.002444046	17.406670958036557	not_mentioned	0.7992	not_mentioned	correct	ok	not_mentioned	released	option_probability
Clef-flash	imcs21	test	10633229	symptom_175	10633229	0.002444046	17.406670958036557	not_mentioned	0.7815	not_mentioned	correct	ok	not_mentioned	released	option_probability
Clef-flash	imcs21	test	10633229	symptom_176	10633229	0.002444046	17.406670958036557	not_mentioned	0.8369	not_mentioned	correct	ok	not_mentioned	released	option_probability
Clef-flash	imcs21	test	10633229	symptom_177	10633229	0.002444046	17.406670958036557	not_mentioned	0.779	not_mentioned	correct	ok	not_mentioned	released	option_probability
Clef-flash	imcs21	test	10633229	symptom_178	10633229	0.002444046	17.406670958036557	not_mentioned	0.9061	not_mentioned	correct	ok	not_mentioned	released	option_probability
Clef-flash	imcs21	test	10633229	symptom_179	10633229	0.002444046	17.406670958036557	not_mentioned	0.8121	not_mentioned	correct	ok	not_mentioned	released	option_probability
Clef-flash	imcs21	test	10633229	symptom_180	10633229	0.002444046	17.406670958036557	not_mentioned	0.9122	not_mentioned	correct	ok	not_mentioned	released	option_probability
Clef-flash	imcs21	test	10633229	symptom_181	10633229	0.002444046	17.406670958036557	not_mentioned	0.9259000000000001	not_mentioned	correct	ok	not_mentioned	released	option_probability
Clef-flash	imcs21	test	10633229	symptom_182	10633229	0.002444046	17.406670958036557	not_mentioned	0.9496	not_mentioned	correct	ok	not_mentioned	released	option_probability
Clef-flash	imcs21	test	10633229	symptom_183	10633229	0.002444046	17.406670958036557	positive	0.4115	not_mentioned	incorrect	ok	not_mentioned	released	option_probability
Clef-flash	imcs21	test	10633229	symptom_184	10633229	0.002444046	17.406670958036557	not_mentioned	0.8677	not_mentioned	correct	ok	not_mentioned	released	option_probability
Clef-flash	imcs21	test	10633229	symptom_185	10633229	0.002444046	17.406670958036557	not_mentioned	0.7435	not_mentioned	correct	ok	not_mentioned	released	option_probability
Clef-flash	imcs21	test	10633229	symptom_186	10633229	0.002444046	17.406670958036557	not_mentioned	0.9033	not_mentioned	correct	ok	not_mentioned	released	option_probability
Clef-flash	imcs21	test	10633229	symptom_187	10633229	0.002444046	17.406670958036557	not_mentioned	0.6295	not_mentioned	correct	ok	not_mentioned	released	option_probability
Clef-flash	imcs21	test	10633229	symptom_188	10633229	0.002444046	17.406670958036557	not_mentioned	0.8160000000000001	not_mentioned	correct	ok	not_mentioned	released	option_probability
Clef-flash	imcs21	test	10633229	symptom_189	10633229	0.002444046	17.406670958036557	not_mentioned	0.7424	not_mentioned	correct	ok	not_mentioned	released	option_probability
Clef-flash	imcs21	test	10633229	symptom_190	10633229	0.002444046	17.406670958036557	not_mentioned	0.8381	not_mentioned	correct	ok	not_mentioned	released	option_probability
Clef-flash	imcs21	test	10633229	symptom_191	10633229	0.002444046	17.406670958036557	not_mentioned	0.8761	not_mentioned	correct	ok	not_mentioned	released	option_probability
Clef-flash	imcs21	test	10633229	symptom_192	10633229	0.002444046	17.406670958036557	not_mentioned	0.9541	not_mentioned	correct	ok	not_mentioned	released	option_probability
Clef-flash	imcs21	test	10633229	symptom_193	10633229	0.002444046	17.406670958036557	not_mentioned	0.9811	not_mentioned	correct	ok	not_mentioned	released	option_probability
Clef-flash	imcs21	test	10633229	symptom_194	10633229	0.002444046	17.406670958036557	not_mentioned	0.9481	not_mentioned	correct	ok	not_mentioned	released	option_probability
Clef-flash	imcs21	test	10633229	symptom_195	10633229	0.002444046	17.406670958036557	not_mentioned	0.9871	not_mentioned	correct	ok	not_mentioned	released	option_probability
Clef-flash	imcs21	test	10633229	symptom_196	10633229	0.002444046	17.406670958036557	not_mentioned	0.9841	not_mentioned	correct	ok	not_mentioned	released	option_probability
Clef-flash	imcs21	test	10633229	symptom_197	10633229	0.002444046	17.406670958036557	not_mentioned	0.9675	not_mentioned	correct	ok	not_mentioned	released	option_probability
Clef-flash	imcs21	test	10633229	symptom_198	10633229	0.002444046	17.406670958036557	not_mentioned	0.9679	not_mentioned	correct	ok	not_mentioned	released	option_probability
Clef-flash	imcs21	test	10633229	symptom_199	10633229	0.002444046	17.406670958036557	not_mentioned	0.9741	not_mentioned	correct	ok	not_mentioned	released	option_probability
Clef-flash	imcs21	test	10633229	symptom_200	10633229	0.002444046	17.406670958036557	not_mentioned	0.9656	not_mentioned	correct	ok	not_mentioned	released	option_probability
Clef-flash	imcs21	test	10633229	symptom_201	10633229	0.002444046	17.406670958036557	not_mentioned	0.9375	not_mentioned	correct	ok	not_mentioned	released	option_probability
Clef-flash	imcs21	test	10633229	symptom_202	10633229	0.002444046	17.406670958036557	not_mentioned	0.6001	not_mentioned	correct	ok	not_mentioned	released	option_probability
Clef-flash	imcs21	test	10633229	symptom_203	10633229	0.002444046	17.406670958036557	not_mentioned	0.9302	not_mentioned	correct	ok	not_mentioned	released	option_probability
Clef-flash	imcs21	test	10633229	symptom_204	10633229	0.002444046	17.406670958036557	not_mentioned	0.9841	not_mentioned	correct	ok	not_mentioned	released	option_probability
Clef-flash	imcs21	test	10633229	symptom_205	10633229	0.002444046	17.406670958036557	not_mentioned	0.9386	not_mentioned	correct	ok	not_mentioned	released	option_probability
Clef-flash	imcs21	test	10633229	symptom_206	10633229	0.002444046	17.406670958036557	not_mentioned	0.4998	not_mentioned	correct	ok	not_mentioned	released	option_probability
Clef-flash	imcs21	test	10633229	symptom_207	10633229	0.002444046	17.406670958036557	not_mentioned	0.945	not_mentioned	correct	ok	not_mentioned	released	option_probability
Clef-flash	imcs21	test	10633229	symptom_208	10633229	0.002444046	17.406670958036557	not_mentioned	0.971	not_mentioned	correct	ok	not_mentioned	released	option_probability
Clef-flash	imcs21	test	10633229	symptom_209	10633229	0.002444046	17.406670958036557	not_mentioned	0.9847	not_mentioned	correct	ok	not_mentioned	released	option_probability
Clef-flash	imcs21	test	10633229	symptom_210	10633229	0.002444046	17.406670958036557	not_mentioned	0.9588	not_mentioned	correct	ok	not_mentioned	released	option_probability
Clef-flash	imcs21	test	10633229	symptom_211	10633229	0.002444046	17.406670958036557	not_mentioned	0.9718	not_mentioned	correct	ok	not_mentioned	released	option_probability
Clef-flash	imcs21	test	10633229	symptom_212	10633229	0.002444046	17.406670958036557	not_mentioned	0.9005	not_mentioned	correct	ok	not_mentioned	released	option_probability
Clef-flash	imcs21	test	10633229	symptom_213	10633229	0.002444046	17.406670958036557	not_mentioned	0.9205	not_mentioned	correct	ok	not_mentioned	released	option_probability
Clef-flash	imcs21	test	10633229	symptom_214	10633229	0.002444046	17.406670958036557	not_mentioned	0.9825	not_mentioned	correct	ok	not_mentioned	released	option_probability
Clef-flash	imcs21	test	10633229	symptom_215	10633229	0.002444046	17.406670958036557	not_mentioned	0.9816	not_mentioned	correct	ok	not_mentioned	released	option_probability
Clef-flash	imcs21	test	10633229	symptom_216	10633229	0.002444046	17.406670958036557	not_mentioned	0.9746	not_mentioned	correct	ok	not_mentioned	released	option_probability
Clef-flash	imcs21	test	10633229	symptom_217	10633229	0.002444046	17.406670958036557	not_mentioned	0.9854	not_mentioned	correct	ok	not_mentioned	released	option_probability
Clef-flash	imcs21	test	10633229	symptom_218	10633229	0.002444046	17.406670958036557	not_mentioned	0.9294	not_mentioned	correct	ok	not_mentioned	released	option_probability
Clef-flash	imcs21	test	10633229	symptom_219	10633229	0.002444046	17.406670958036557	not_mentioned	0.9774	not_mentioned	correct	ok	not_mentioned	released	option_probability
Clef-flash	imcs21	test	10633229	symptom_220	10633229	0.002444046	17.406670958036557	not_mentioned	0.9356	not_mentioned	correct	ok	not_mentioned	released	option_probability
Clef-flash	imcs21	test	10633229	symptom_221	10633229	0.002444046	17.406670958036557	not_mentioned	0.9241	not_mentioned	correct	ok	not_mentioned	released	option_probability
Clef-flash	imcs21	test	10633229	symptom_222	10633229	0.002444046	17.406670958036557	not_mentioned	0.8786	not_mentioned	correct	ok	not_mentioned	released	option_probability
Clef-flash	imcs21	test	10633229	symptom_223	10633229	0.002444046	17.406670958036557	not_mentioned	0.968	not_mentioned	correct	ok	not_mentioned	released	option_probability
Clef-flash	imcs21	test	10633229	symptom_224	10633229	0.002444046	17.406670958036557	not_mentioned	0.9424	not_mentioned	correct	ok	not_mentioned	released	option_probability
Clef-flash	imcs21	test	10633229	symptom_225	10633229	0.002444046	17.406670958036557	not_mentioned	0.8494	not_mentioned	correct	ok	not_mentioned	released	option_probability
Clef-flash	imcs21	test	10633229	symptom_226	10633229	0.002444046	17.406670958036557	not_mentioned	0.9628	not_mentioned	correct	ok	not_mentioned	released	option_probability
Clef-flash	imcs21	test	10633229	symptom_227	10633229	0.002444046	17.406670958036557	not_mentioned	0.9684	not_mentioned	correct	ok	not_mentioned	released	option_probability
Clef-flash	imcs21	test	10633229	symptom_228	10633229	0.002444046	17.406670958036557	not_mentioned	0.9385	not_mentioned	correct	ok	not_mentioned	released	option_probability
Clef-flash	imcs21	test	10633229	symptom_229	10633229	0.002444046	17.406670958036557	not_mentioned	0.9721	not_mentioned	correct	ok	not_mentioned	released	option_probability
Clef-flash	imcs21	test	10633229	symptom_230	10633229	0.002444046	17.406670958036557	not_mentioned	0.8797	not_mentioned	correct	ok	not_mentioned	released	option_probability
Clef-flash	imcs21	test	10633229	symptom_231	10633229	0.002444046	17.406670958036557	not_mentioned	0.9769	not_mentioned	correct	ok	not_mentioned	released	option_probability
Clef-flash	imcs21	test	10633229	symptom_232	10633229	0.002444046	17.406670958036557	not_mentioned	0.9682	not_mentioned	correct	ok	not_mentioned	released	option_probability
Clef-flash	imcs21	test	10633229	symptom_233	10633229	0.002444046	17.406670958036557	not_mentioned	0.9374	not_mentioned	correct	ok	not_mentioned	released	option_probability
Clef-flash	imcs21	test	10633229	symptom_234	10633229	0.002444046	17.406670958036557	not_mentioned	0.9726	not_mentioned	correct	ok	not_mentioned	released	option_probability
Clef-flash	imcs21	test	10633229	symptom_235	10633229	0.002444046	17.406670958036557	not_mentioned	0.9588	not_mentioned	correct	ok	not_mentioned	released	option_probability
Clef-flash	imcs21	test	10633229	symptom_236	10633229	0.002444046	17.406670958036557	not_mentioned	0.853	not_mentioned	correct	ok	not_mentioned	released	option_probability
Clef-flash	imcs21	test	10633229	symptom_237	10633229	0.002444046	17.406670958036557	not_mentioned	0.8563	not_mentioned	correct	ok	not_mentioned	released	option_probability
Clef-flash	imcs21	test	10633229	symptom_238	10633229	0.002444046	17.406670958036557	not_mentioned	0.9006	not_mentioned	correct	ok	not_mentioned	released	option_probability
Clef-flash	imcs21	test	10633229	symptom_239	10633229	0.002444046	17.406670958036557	not_mentioned	0.9563	not_mentioned	correct	ok	not_mentioned	released	option_probability
Clef-flash	imcs21	test	10633229	symptom_240	10633229	0.002444046	17.406670958036557	not_mentioned	0.9578	not_mentioned	correct	ok	not_mentioned	released	option_probability
Clef-flash	imcs21	test	10633229	symptom_241	10633229	0.002444046	17.406670958036557	not_mentioned	0.9837	not_mentioned	correct	ok	not_mentioned	released	option_probability
Clef-flash	imcs21	test	10633229	symptom_242	10633229	0.002444046	17.406670958036557	not_mentioned	0.9724	not_mentioned	correct	ok	not_mentioned	released	option_probability
Clef-flash	imcs21	test	10633229	symptom_243	10633229	0.002444046	17.406670958036557	not_mentioned	0.9388	not_mentioned	correct	ok	not_mentioned	released	option_probability
Clef-flash	imcs21	test	10633229	symptom_244	10633229	0.002444046	17.406670958036557	not_mentioned	0.7982	not_mentioned	correct	ok	not_mentioned	released	option_probability
Clef-flash	imcs21	test	10633229	symptom_245	10633229	0.002444046	17.406670958036557	not_mentioned	0.8097	not_mentioned	correct	ok	not_mentioned	released	option_probability
Clef-flash	imcs21	test	10633229	symptom_246	10633229	0.002444046	17.406670958036557	not_mentioned	0.9345	not_mentioned	correct	ok	not_mentioned	released	option_probability
Clef-flash	imcs21	test	10633229	symptom_247	10633229	0.002444046	17.406670958036557	not_mentioned	0.9288	not_mentioned	correct	ok	not_mentioned	released	option_probability
Clef-flash	imcs21	test	10633229	symptom_248	10633229	0.002444046	17.406670958036557	not_mentioned	0.9653	not_mentioned	correct	ok	not_mentioned	released	option_probability
Clef-flash	imcs21	test	10633229	symptom_249	10633229	0.002444046	17.406670958036557	not_mentioned	0.9628	not_mentioned	correct	ok	not_mentioned	released	option_probability
Clef-flash	imcs21	test	10633229	symptom_250	10633229	0.002444046	17.406670958036557	not_mentioned	0.9476	not_mentioned	correct	ok	not_mentioned	released	option_probability
Clef-flash	imcs21	test	10633229	symptom_251	10633229	0.002444046	17.406670958036557	not_mentioned	0.9096	not_mentioned	correct	ok	not_mentioned	released	option_probability
Clef-flash	imcs21	test	10633229	symptom_252	10633229	0.002444046	17.406670958036557	not_mentioned	0.9522	not_mentioned	correct	ok	not_mentioned	released	option_probability
Clef-flash	imcs21	test	10633229	symptom_253	10633229	0.002444046	17.406670958036557	not_mentioned	0.9313	not_mentioned	correct	ok	not_mentioned	released	option_probability
Clef-flash	imcs21	test	10633229	symptom_254	10633229	0.002444046	17.406670958036557	not_mentioned	0.8495	not_mentioned	correct	ok	not_mentioned	released	option_probability
Clef-flash	imcs21	test	10633229	symptom_255	10633229	0.002444046	17.406670958036557	not_mentioned	0.9542	not_mentioned	correct	ok	not_mentioned	released	option_probability
Clef-flash	imcs21	test	10633229	symptom_256	10633229	0.002444046	17.406670958036557	not_mentioned	0.936	not_mentioned	correct	ok	not_mentioned	released	option_probability
Clef-flash	imcs21	test	10633229	symptom_257	10633229	0.002444046	17.406670958036557	not_mentioned	0.9706	not_mentioned	correct	ok	not_mentioned	released	option_probability
Clef-flash	imcs21	test	10633229	symptom_258	10633229	0.002444046	17.406670958036557	not_mentioned	0.967	not_mentioned	correct	ok	not_mentioned	released	option_probability
Clef-flash	imcs21	test	10633229	symptom_259	10633229	0.002444046	17.406670958036557	not_mentioned	0.9587	not_mentioned	correct	ok	not_mentioned	released	option_probability
Clef-flash	imcs21	test	10633229	symptom_260	10633229	0.002444046	17.406670958036557	not_mentioned	0.9115	not_mentioned	correct	ok	not_mentioned	released	option_probability
Clef-flash	imcs21	test	10633229	symptom_261	10633229	0.002444046	17.406670958036557	not_mentioned	0.9776	not_mentioned	correct	ok	not_mentioned	released	option_probability
Clef-flash	imcs21	test	10633229	symptom_262	10633229	0.002444046	17.406670958036557	not_mentioned	0.9279	not_mentioned	correct	ok	not_mentioned	released	option_probability
Clef-flash	imcs21	test	10633229	symptom_263	10633229	0.002444046	17.406670958036557	not_mentioned	0.9159	not_mentioned	correct	ok	not_mentioned	released	option_probability
Clef-flash	imcs21	test	10633229	symptom_264	10633229	0.002444046	17.406670958036557	not_mentioned	0.9465	not_mentioned	correct	ok	not_mentioned	released	option_probability
Clef-flash	imcs21	test	10633229	symptom_265	10633229	0.002444046	17.406670958036557	not_mentioned	0.945	not_mentioned	correct	ok	not_mentioned	released	option_probability
Clef-flash	imcs21	test	10633229	symptom_266	10633229	0.002444046	17.406670958036557	not_mentioned	0.9731	not_mentioned	correct	ok	not_mentioned	released	option_probability
Clef-flash	imcs21	test	10633229	symptom_267	10633229	0.002444046	17.406670958036557	not_mentioned	0.9426	not_mentioned	correct	ok	not_mentioned	released	option_probability
Clef-flash	imcs21	test	10633229	symptom_268	10633229	0.002444046	17.406670958036557	not_mentioned	0.9473	not_mentioned	correct	ok	not_mentioned	released	option_probability
Clef-flash	imcs21	test	10633229	symptom_269	10633229	0.002444046	17.406670958036557	not_mentioned	0.9664	not_mentioned	correct	ok	not_mentioned	released	option_probability
Clef-flash	imcs21	test	10633229	symptom_270	10633229	0.002444046	17.406670958036557	not_mentioned	0.8588	not_mentioned	correct	ok	not_mentioned	released	option_probability
Clef-flash	imcs21	test	10633229	symptom_271	10633229	0.002444046	17.406670958036557	not_mentioned	0.8962	not_mentioned	correct	ok	not_mentioned	released	option_probability
Clef-flash	imcs21	test	10633229	symptom_272	10633229	0.002444046	17.406670958036557	not_mentioned	0.9695	not_mentioned	correct	ok	not_mentioned	released	option_probability
Clef-flash	imcs21	test	10633229	symptom_273	10633229	0.002444046	17.406670958036557	not_mentioned	0.9318	not_mentioned	correct	ok	not_mentioned	released	option_probability
Clef-flash	imcs21	test	10633229	symptom_274	10633229	0.002444046	17.406670958036557	not_mentioned	0.92	not_mentioned	correct	ok	not_mentioned	released	option_probability
Clef-flash	imcs21	test	10633229	symptom_275	10633229	0.002444046	17.406670958036557	not_mentioned	0.9557	not_mentioned	correct	ok	not_mentioned	released	option_probability
Clef-flash	imcs21	test	10633229	symptom_276	10633229	0.002444046	17.406670958036557	not_mentioned	0.9731	not_mentioned	correct	ok	not_mentioned	released	option_probability
Clef-flash	imcs21	test	10633229	symptom_277	10633229	0.002444046	17.406670958036557	not_mentioned	0.9503	not_mentioned	correct	ok	not_mentioned	released	option_probability
Clef-flash	imcs21	test	10633229	symptom_278	10633229	0.002444046	17.406670958036557	not_mentioned	0.9702	not_mentioned	correct	ok	not_mentioned	released	option_probability
Clef-flash	imcs21	test	10633229	symptom_279	10633229	0.002444046	17.406670958036557	not_mentioned	0.9582	not_mentioned	correct	ok	not_mentioned	released	option_probability
Clef-flash	imcs21	test	10633229	symptom_280	10633229	0.002444046	17.406670958036557	not_mentioned	0.8718	not_mentioned	correct	ok	not_mentioned	released	option_probability
Clef-flash	imcs21	test	10633229	symptom_281	10633229	0.002444046	17.406670958036557	not_mentioned	0.9713	not_mentioned	correct	ok	not_mentioned	released	option_probability
Clef-flash	imcs21	test	10633229	symptom_282	10633229	0.002444046	17.406670958036557	not_mentioned	0.8781	not_mentioned	correct	ok	not_mentioned	released	option_probability
Clef-flash	imcs21	test	10633229	symptom_283	10633229	0.002444046	17.406670958036557	not_mentioned	0.9493	not_mentioned	correct	ok	not_mentioned	released	option_probability
Clef-flash	imcs21	test	10633229	symptom_284	10633229	0.002444046	17.406670958036557	not_mentioned	0.9381	not_mentioned	correct	ok	not_mentioned	released	option_probability
Clef-flash	imcs21	test	10633229	symptom_285	10633229	0.002444046	17.406670958036557	not_mentioned	0.8609	not_mentioned	correct	ok	not_mentioned	released	option_probability
Clef-flash	imcs21	test	10633229	symptom_286	10633229	0.002444046	17.406670958036557	not_mentioned	0.9294	not_mentioned	correct	ok	not_mentioned	released	option_probability
Clef-flash	imcs21	test	10633229	symptom_287	10633229	0.002444046	17.406670958036557	not_mentioned	0.9714	not_mentioned	correct	ok	not_mentioned	released	option_probability
Clef-flash	imcs21	test	10633229	symptom_288	10633229	0.002444046	17.406670958036557	not_mentioned	0.9626	not_mentioned	correct	ok	not_mentioned	released	option_probability
Clef-flash	imcs21	test	10633229	symptom_289	10633229	0.002444046	17.406670958036557	not_mentioned	0.907	not_mentioned	correct	ok	not_mentioned	released	option_probability
Clef-flash	imcs21	test	10633229	symptom_290	10633229	0.002444046	17.406670958036557	not_mentioned	0.9428	not_mentioned	correct	ok	not_mentioned	released	option_probability
Clef-flash	imcs21	test	10633229	symptom_291	10633229	0.002444046	17.406670958036557	not_mentioned	0.8182	not_mentioned	correct	ok	not_mentioned	released	option_probability
Clef-flash	imcs21	test	10633229	symptom_292	10633229	0.002444046	17.406670958036557	not_mentioned	0.9642	not_mentioned	correct	ok	not_mentioned	released	option_probability
Clef-flash	imcs21	test	10633229	symptom_293	10633229	0.002444046	17.406670958036557	not_mentioned	0.9614	not_mentioned	correct	ok	not_mentioned	released	option_probability
Clef-flash	imcs21	test	10633229	symptom_294	10633229	0.002444046	17.406670958036557	not_mentioned	0.9418	not_mentioned	correct	ok	not_mentioned	released	option_probability
Clef-flash	imcs21	test	10633229	symptom_295	10633229	0.002444046	17.406670958036557	not_mentioned	0.8559	not_mentioned	correct	ok	not_mentioned	released	option_probability
Clef-flash	imcs21	test	10633229	symptom_296	10633229	0.002444046	17.406670958036557	not_mentioned	0.9629	not_mentioned	correct	ok	not_mentioned	released	option_probability
Clef-flash	imcs21	test	10633229	symptom_297	10633229	0.002444046	17.406670958036557	not_mentioned	0.8507	not_mentioned	correct	ok	not_mentioned	released	option_probability
Clef-flash	imcs21	test	10633229	symptom_298	10633229	0.002444046	17.406670958036557	not_mentioned	0.9572	not_mentioned	correct	ok	not_mentioned	released	option_probability
Clef-flash	imcs21	test	10633229	symptom_299	10633229	0.002444046	17.406670958036557	not_mentioned	0.9687	not_mentioned	correct	ok	not_mentioned	released	option_probability
Clef-flash	imcs21	test	10633229	symptom_300	10633229	0.002444046	17.406670958036557	not_mentioned	0.8897	not_mentioned	correct	ok	not_mentioned	released	option_probability
Clef-flash	imcs21	test	10633229	symptom_301	10633229	0.002444046	17.406670958036557	not_mentioned	0.6075	not_mentioned	correct	ok	not_mentioned	released	option_probability
Clef-flash	imcs21	test	10633229	symptom_302	10633229	0.002444046	17.406670958036557	not_mentioned	0.9146	not_mentioned	correct	ok	not_mentioned	released	option_probability
Clef-flash	imcs21	test	10633229	symptom_303	10633229	0.002444046	17.406670958036557	not_mentioned	0.889	not_mentioned	correct	ok	not_mentioned	released	option_probability
Clef-flash	imcs21	test	10633229	symptom_304	10633229	0.002444046	17.406670958036557	not_mentioned	0.6683	not_mentioned	correct	ok	not_mentioned	released	option_probability
Clef-flash	imcs21	test	10633229	symptom_305	10633229	0.002444046	17.406670958036557	not_mentioned	0.8374	not_mentioned	correct	ok	not_mentioned	released	option_probability
Clef-flash	imcs21	test	10633229	symptom_306	10633229	0.002444046	17.406670958036557	not_mentioned	0.9699	not_mentioned	correct	ok	not_mentioned	released	option_probability
Clef-flash	imcs21	test	10633229	symptom_307	10633229	0.002444046	17.406670958036557	not_mentioned	0.8011	not_mentioned	correct	ok	not_mentioned	released	option_probability
Clef-flash	imcs21	test	10633229	symptom_308	10633229	0.002444046	17.406670958036557	not_mentioned	0.8124	not_mentioned	correct	ok	not_mentioned	released	option_probability
Clef-flash	imcs21	test	10633229	symptom_309	10633229	0.002444046	17.406670958036557	not_mentioned	0.8347	not_mentioned	correct	ok	not_mentioned	released	option_probability
Clef-flash	imcs21	test	10633229	symptom_310	10633229	0.002444046	17.406670958036557	not_mentioned	0.9444	not_mentioned	correct	ok	not_mentioned	released	option_probability
Clef-flash	imcs21	test	10633229	symptom_311	10633229	0.002444046	17.406670958036557	not_mentioned	0.8707	not_mentioned	correct	ok	not_mentioned	released	option_probability
Clef-flash	imcs21	test	10633229	symptom_312	10633229	0.002444046	17.406670958036557	not_mentioned	0.8035	not_mentioned	correct	ok	not_mentioned	released	option_probability
Clef-flash	imcs21	test	10633229	symptom_313	10633229	0.002444046	17.406670958036557	not_mentioned	0.8646	not_mentioned	correct	ok	not_mentioned	released	option_probability
Clef-flash	imcs21	test	10633229	symptom_314	10633229	0.002444046	17.406670958036557	not_mentioned	0.9465	not_mentioned	correct	ok	not_mentioned	released	option_probability
Clef-flash	imcs21	test	10633229	symptom_315	10633229	0.002444046	17.406670958036557	not_mentioned	0.9694	not_mentioned	correct	ok	not_mentioned	released	option_probability
Clef-flash	imcs21	test	10633229	symptom_316	10633229	0.002444046	17.406670958036557	not_mentioned	0.8272	not_mentioned	correct	ok	not_mentioned	released	option_probability
Clef-flash	imcs21	test	10633229	symptom_317	10633229	0.002444046	17.406670958036557	not_mentioned	0.9445	not_mentioned	correct	ok	not_mentioned	released	option_probability
Clef-flash	imcs21	test	10633229	symptom_318	10633229	0.002444046	17.406670958036557	not_mentioned	0.964	not_mentioned	correct	ok	not_mentioned	released	option_probability
Clef-flash	imcs21	test	10633229	symptom_319	10633229	0.002444046	17.406670958036557	not_mentioned	0.7595000000000001	not_mentioned	correct	ok	not_mentioned	released	option_probability
Clef-flash	imcs21	test	10633229	symptom_320	10633229	0.002444046	17.406670958036557	not_mentioned	0.8901	not_mentioned	correct	ok	not_mentioned	released	option_probability
Clef-flash	imcs21	test	10633229	symptom_321	10633229	0.002444046	17.406670958036557	not_mentioned	0.9607	not_mentioned	correct	ok	not_mentioned	released	option_probability
Clef-flash	imcs21	test	10633229	symptom_322	10633229	0.002444046	17.406670958036557	not_mentioned	0.534	not_mentioned	correct	ok	not_mentioned	released	option_probability
Clef-flash	imcs21	test	10633229	symptom_323	10633229	0.002444046	17.406670958036557	not_mentioned	0.984	not_mentioned	correct	ok	not_mentioned	released	option_probability
Clef-flash	imcs21	test	10633229	symptom_324	10633229	0.002444046	17.406670958036557	not_mentioned	0.9776	not_mentioned	correct	ok	not_mentioned	released	option_probability
Clef-flash	imcs21	test	10633229	symptom_325	10633229	0.002444046	17.406670958036557	not_mentioned	0.9766	not_mentioned	correct	ok	not_mentioned	released	option_probability
Clef-flash	imcs21	test	10633229	symptom_326	10633229	0.002444046	17.406670958036557	not_mentioned	0.9791	not_mentioned	correct	ok	not_mentioned	released	option_probability
Clef-flash	imcs21	test	10633229	symptom_327	10633229	0.002444046	17.406670958036557	not_mentioned	0.9548	not_mentioned	correct	ok	not_mentioned	released	option_probability
Clef-flash	imcs21	test	10633229	symptom_328	10633229	0.002444046	17.406670958036557	not_mentioned	0.822	not_mentioned	correct	ok	not_mentioned	released	option_probability
Clef-flash	imcs21	test	10633229	symptom_329	10633229	0.002444046	17.406670958036557	not_mentioned	0.9767	not_mentioned	correct	ok	not_mentioned	released	option_probability
Clef-flash	imcs21	test	10633229	symptom_330	10633229	0.002444046	17.406670958036557	not_mentioned	0.9753	not_mentioned	correct	ok	not_mentioned	released	option_probability
Clef-flash	imcs21	test	10633521	symptom_000	10633521	0.002497854	18.715747541980818	positive	0.9489	positive	correct	ok	positive	released	option_probability
Clef-flash	imcs21	test	10633521	symptom_001	10633521	0.002497854	18.715747541980818	negative	0.7993	negative	correct	ok	negative	released	option_probability
Clef-flash	imcs21	test	10633521	symptom_002	10633521	0.002497854	18.715747541980818	positive	0.8483	positive	correct	ok	positive	released	option_probability
Clef-flash	imcs21	test	10633521	symptom_003	10633521	0.002497854	18.715747541980818	negative	0.3333	negative	correct	ok	negative	released	option_probability
Clef-flash	imcs21	test	10633521	symptom_004	10633521	0.002497854	18.715747541980818	positive	0.6563	uncertain	incorrect	ok	uncertain	released	option_probability
Clef-flash	imcs21	test	10633521	symptom_005	10633521	0.002497854	18.715747541980818	positive	0.8664	positive	correct	ok	positive	released	option_probability
Clef-flash	imcs21	test	10633521	symptom_006	10633521	0.002497854	18.715747541980818	not_mentioned	0.6752	not_mentioned	correct	ok	not_mentioned	released	option_probability
Clef-flash	imcs21	test	10633521	symptom_007	10633521	0.002497854	18.715747541980818	not_mentioned	0.5675	not_mentioned	correct	ok	not_mentioned	released	option_probability
Clef-flash	imcs21	test	10633521	symptom_008	10633521	0.002497854	18.715747541980818	positive	0.4313	not_mentioned	incorrect	ok	not_mentioned	released	option_probability
Clef-flash	imcs21	test	10633521	symptom_009	10633521	0.002497854	18.715747541980818	negative	0.6589	not_mentioned	incorrect	ok	not_mentioned	released	option_probability
Clef-flash	imcs21	test	10633521	symptom_010	10633521	0.002497854	18.715747541980818	not_mentioned	0.9187	not_mentioned	correct	ok	not_mentioned	released	option_probability
Clef-flash	imcs21	test	10633521	symptom_011	10633521	0.002497854	18.715747541980818	not_mentioned	0.8178	not_mentioned	correct	ok	not_mentioned	released	option_probability
Clef-flash	imcs21	test	10633521	symptom_012	10633521	0.002497854	18.715747541980818	uncertain	0.7404	uncertain	correct	ok	uncertain	released	option_probability
Clef-flash	imcs21	test	10633521	symptom_013	10633521	0.002497854	18.715747541980818	not_mentioned	0.4255	not_mentioned	correct	ok	not_mentioned	released	option_probability
Clef-flash	imcs21	test	10633521	symptom_014	10633521	0.002497854	18.715747541980818	not_mentioned	0.8734	not_mentioned	correct	ok	not_mentioned	released	option_probability
Clef-flash	imcs21	test	10633521	symptom_015	10633521	0.002497854	18.715747541980818	not_mentioned	0.4732	not_mentioned	correct	ok	not_mentioned	released	option_probability
Clef-flash	imcs21	test	10633521	symptom_016	10633521	0.002497854	18.715747541980818	not_mentioned	0.9695	not_mentioned	correct	ok	not_mentioned	released	option_probability
Clef-flash	imcs21	test	10633521	symptom_017	10633521	0.002497854	18.715747541980818	not_mentioned	0.7966	not_mentioned	correct	ok	not_mentioned	released	option_probability
Clef-flash	imcs21	test	10633521	symptom_018	10633521	0.002497854	18.715747541980818	not_mentioned	0.918	not_mentioned	correct	ok	not_mentioned	released	option_probability
Clef-flash	imcs21	test	10633521	symptom_019	10633521	0.002497854	18.715747541980818	not_mentioned	0.515	not_mentioned	correct	ok	not_mentioned	released	option_probability
Clef-flash	imcs21	test	10633521	symptom_020	10633521	0.002497854	18.715747541980818	not_mentioned	0.9718	not_mentioned	correct	ok	not_mentioned	released	option_probability
Clef-flash	imcs21	test	10633521	symptom_021	10633521	0.002497854	18.715747541980818	positive	0.604	not_mentioned	incorrect	ok	not_mentioned	released	option_probability
Clef-flash	imcs21	test	10633521	symptom_022	10633521	0.002497854	18.715747541980818	positive	0.7529	not_mentioned	incorrect	ok	not_mentioned	released	option_probability
Clef-flash	imcs21	test	10633521	symptom_023	10633521	0.002497854	18.715747541980818	not_mentioned	0.9255	not_mentioned	correct	ok	not_mentioned	released	option_probability
Clef-flash	imcs21	test	10633521	symptom_024	10633521	0.002497854	18.715747541980818	not_mentioned	0.6017	not_mentioned	correct	ok	not_mentioned	released	option_probability
Clef-flash	imcs21	test	10633521	symptom_025	10633521	0.002497854	18.715747541980818	not_mentioned	0.9011	not_mentioned	correct	ok	not_mentioned	released	option_probability
Clef-flash	imcs21	test	10633521	symptom_026	10633521	0.002497854	18.715747541980818	negative	0.4225	positive	incorrect	ok	positive	released	option_probability
Clef-flash	imcs21	test	10633521	symptom_027	10633521	0.002497854	18.715747541980818	not_mentioned	0.9311	not_mentioned	correct	ok	not_mentioned	released	option_probability
Clef-flash	imcs21	test	10633521	symptom_028	10633521	0.002497854	18.715747541980818	not_mentioned	0.4973	not_mentioned	correct	ok	not_mentioned	released	option_probability
Clef-flash	imcs21	test	10633521	symptom_029	10633521	0.002497854	18.715747541980818	not_mentioned	0.7758	not_mentioned	correct	ok	not_mentioned	released	option_probability
Clef-flash	imcs21	test	10633521	symptom_030	10633521	0.002497854	18.715747541980818	not_mentioned	0.9167	not_mentioned	correct	ok	not_mentioned	released	option_probability
Clef-flash	imcs21	test	10633521	symptom_031	10633521	0.002497854	18.715747541980818	not_mentioned	0.8644000000000001	not_mentioned	correct	ok	not_mentioned	released	option_probability
Clef-flash	imcs21	test	10633521	symptom_032	10633521	0.002497854	18.715747541980818	not_mentioned	0.4423	not_mentioned	correct	ok	not_mentioned	released	option_probability
Clef-flash	imcs21	test	10633521	symptom_033	10633521	0.002497854	18.715747541980818	not_mentioned	0.914	not_mentioned	correct	ok	not_mentioned	released	option_probability
Clef-flash	imcs21	test	10633521	symptom_034	10633521	0.002497854	18.715747541980818	not_mentioned	0.9812	not_mentioned	correct	ok	not_mentioned	released	option_probability
Clef-flash	imcs21	test	10633521	symptom_035	10633521	0.002497854	18.715747541980818	positive	0.8742	uncertain	incorrect	ok	uncertain	released	option_probability
Clef-flash	imcs21	test	10633521	symptom_036	10633521	0.002497854	18.715747541980818	not_mentioned	0.5123	not_mentioned	correct	ok	not_mentioned	released	option_probability
Clef-flash	imcs21	test	10633521	symptom_037	10633521	0.002497854	18.715747541980818	not_mentioned	0.4048	not_mentioned	correct	ok	not_mentioned	released	option_probability
Clef-flash	imcs21	test	10633521	symptom_038	10633521	0.002497854	18.715747541980818	not_mentioned	0.8609	not_mentioned	correct	ok	not_mentioned	released	option_probability
Clef-flash	imcs21	test	10633521	symptom_039	10633521	0.002497854	18.715747541980818	not_mentioned	0.8199	not_mentioned	correct	ok	not_mentioned	released	option_probability
Clef-flash	imcs21	test	10633521	symptom_040	10633521	0.002497854	18.715747541980818	not_mentioned	0.7687	not_mentioned	correct	ok	not_mentioned	released	option_probability
Clef-flash	imcs21	test	10633521	symptom_041	10633521	0.002497854	18.715747541980818	not_mentioned	0.8111	not_mentioned	correct	ok	not_mentioned	released	option_probability
Clef-flash	imcs21	test	10633521	symptom_042	10633521	0.002497854	18.715747541980818	not_mentioned	0.4206	not_mentioned	correct	ok	not_mentioned	released	option_probability
Clef-flash	imcs21	test	10633521	symptom_043	10633521	0.002497854	18.715747541980818	not_mentioned	0.8949	not_mentioned	correct	ok	not_mentioned	released	option_probability
Clef-flash	imcs21	test	10633521	symptom_044	10633521	0.002497854	18.715747541980818	not_mentioned	0.3678	not_mentioned	correct	ok	not_mentioned	released	option_probability
Clef-flash	imcs21	test	10633521	symptom_045	10633521	0.002497854	18.715747541980818	not_mentioned	0.7994	not_mentioned	correct	ok	not_mentioned	released	option_probability
Clef-flash	imcs21	test	10633521	symptom_046	10633521	0.002497854	18.715747541980818	not_mentioned	0.6177	not_mentioned	correct	ok	not_mentioned	released	option_probability
Clef-flash	imcs21	test	10633521	symptom_047	10633521	0.002497854	18.715747541980818	uncertain	0.6711	not_mentioned	incorrect	ok	not_mentioned	released	option_probability
Clef-flash	imcs21	test	10633521	symptom_048	10633521	0.002497854	18.715747541980818	positive	0.8352	not_mentioned	incorrect	ok	not_mentioned	released	option_probability
Clef-flash	imcs21	test	10633521	symptom_049	10633521	0.002497854	18.715747541980818	not_mentioned	0.7056	not_mentioned	correct	ok	not_mentioned	released	option_probability
Clef-flash	imcs21	test	10633521	symptom_050	10633521	0.002497854	18.715747541980818	not_mentioned	0.6553	not_mentioned	correct	ok	not_mentioned	released	option_probability
Clef-flash	imcs21	test	10633521	symptom_051	10633521	0.002497854	18.715747541980818	not_mentioned	0.7396	not_mentioned	correct	ok	not_mentioned	released	option_probability
Clef-flash	imcs21	test	10633521	symptom_052	10633521	0.002497854	18.715747541980818	not_mentioned	0.8162	not_mentioned	correct	ok	not_mentioned	released	option_probability
Clef-flash	imcs21	test	10633521	symptom_053	10633521	0.002497854	18.715747541980818	not_mentioned	0.9181	not_mentioned	correct	ok	not_mentioned	released	option_probability
Clef-flash	imcs21	test	10633521	symptom_054	10633521	0.002497854	18.715747541980818	not_mentioned	0.9587	not_mentioned	correct	ok	not_mentioned	released	option_probability
Clef-flash	imcs21	test	10633521	symptom_055	10633521	0.002497854	18.715747541980818	not_mentioned	0.8924	not_mentioned	correct	ok	not_mentioned	released	option_probability
Clef-flash	imcs21	test	10633521	symptom_056	10633521	0.002497854	18.715747541980818	not_mentioned	0.7254	not_mentioned	correct	ok	not_mentioned	released	option_probability
Clef-flash	imcs21	test	10633521	symptom_057	10633521	0.002497854	18.715747541980818	not_mentioned	0.7642	not_mentioned	correct	ok	not_mentioned	released	option_probability
Clef-flash	imcs21	test	10633521	symptom_058	10633521	0.002497854	18.715747541980818	not_mentioned	0.7823	not_mentioned	correct	ok	not_mentioned	released	option_probability
Clef-flash	imcs21	test	10633521	symptom_059	10633521	0.002497854	18.715747541980818	not_mentioned	0.9219	not_mentioned	correct	ok	not_mentioned	released	option_probability
Clef-flash	imcs21	test	10633521	symptom_060	10633521	0.002497854	18.715747541980818	not_mentioned	0.9696	not_mentioned	correct	ok	not_mentioned	released	option_probability
Clef-flash	imcs21	test	10633521	symptom_061	10633521	0.002497854	18.715747541980818	not_mentioned	0.8834	not_mentioned	correct	ok	not_mentioned	released	option_probability
Clef-flash	imcs21	test	10633521	symptom_062	10633521	0.002497854	18.715747541980818	not_mentioned	0.7697	not_mentioned	correct	ok	not_mentioned	released	option_probability
Clef-flash	imcs21	test	10633521	symptom_063	10633521	0.002497854	18.715747541980818	not_mentioned	0.6396	not_mentioned	correct	ok	not_mentioned	released	option_probability
Clef-flash	imcs21	test	10633521	symptom_064	10633521	0.002497854	18.715747541980818	not_mentioned	0.9295	not_mentioned	correct	ok	not_mentioned	released	option_probability
Clef-flash	imcs21	test	10633521	symptom_065	10633521	0.002497854	18.715747541980818	not_mentioned	0.9788	not_mentioned	correct	ok	not_mentioned	released	option_probability
Clef-flash	imcs21	test	10633521	symptom_066	10633521	0.002497854	18.715747541980818	not_mentioned	0.9349	not_mentioned	correct	ok	not_mentioned	released	option_probability
Clef-flash	imcs21	test	10633521	symptom_067	10633521	0.002497854	18.715747541980818	not_mentioned	0.9219	not_mentioned	correct	ok	not_mentioned	released	option_probability
Clef-flash	imcs21	test	10633521	symptom_068	10633521	0.002497854	18.715747541980818	not_mentioned	0.4935	not_mentioned	correct	ok	not_mentioned	released	option_probability
Clef-flash	imcs21	test	10633521	symptom_069	10633521	0.002497854	18.715747541980818	not_mentioned	0.8345	not_mentioned	correct	ok	not_mentioned	released	option_probability
Clef-flash	imcs21	test	10633521	symptom_070	10633521	0.002497854	18.715747541980818	not_mentioned	0.943	not_mentioned	correct	ok	not_mentioned	released	option_probability
Clef-flash	imcs21	test	10633521	symptom_071	10633521	0.002497854	18.715747541980818	not_mentioned	0.6717	not_mentioned	correct	ok	not_mentioned	released	option_probability
Clef-flash	imcs21	test	10633521	symptom_072	10633521	0.002497854	18.715747541980818	not_mentioned	0.9506	not_mentioned	correct	ok	not_mentioned	released	option_probability
Clef-flash	imcs21	test	10633521	symptom_073	10633521	0.002497854	18.715747541980818	not_mentioned	0.9682	not_mentioned	correct	ok	not_mentioned	released	option_probability
Clef-flash	imcs21	test	10633521	symptom_074	10633521	0.002497854	18.715747541980818	not_mentioned	0.9284	not_mentioned	correct	ok	not_mentioned	released	option_probability
Clef-flash	imcs21	test	10633521	symptom_075	10633521	0.002497854	18.715747541980818	not_mentioned	0.645	not_mentioned	correct	ok	not_mentioned	released	option_probability
Clef-flash	imcs21	test	10633521	symptom_076	10633521	0.002497854	18.715747541980818	not_mentioned	0.9139	not_mentioned	correct	ok	not_mentioned	released	option_probability
Clef-flash	imcs21	test	10633521	symptom_077	10633521	0.002497854	18.715747541980818	not_mentioned	0.8884	not_mentioned	correct	ok	not_mentioned	released	option_probability
Clef-flash	imcs21	test	10633521	symptom_078	10633521	0.002497854	18.715747541980818	not_mentioned	0.4962	not_mentioned	correct	ok	not_mentioned	released	option_probability
Clef-flash	imcs21	test	10633521	symptom_079	10633521	0.002497854	18.715747541980818	not_mentioned	0.6715	not_mentioned	correct	ok	not_mentioned	released	option_probability
Clef-flash	imcs21	test	10633521	symptom_080	10633521	0.002497854	18.715747541980818	not_mentioned	0.8055	not_mentioned	correct	ok	not_mentioned	released	option_probability
Clef-flash	imcs21	test	10633521	symptom_081	10633521	0.002497854	18.715747541980818	not_mentioned	0.8572	not_mentioned	correct	ok	not_mentioned	released	option_probability
Clef-flash	imcs21	test	10633521	symptom_082	10633521	0.002497854	18.715747541980818	not_mentioned	0.9388	not_mentioned	correct	ok	not_mentioned	released	option_probability
Clef-flash	imcs21	test	10633521	symptom_083	10633521	0.002497854	18.715747541980818	not_mentioned	0.477	not_mentioned	correct	ok	not_mentioned	released	option_probability
Clef-flash	imcs21	test	10633521	symptom_084	10633521	0.002497854	18.715747541980818	negative	0.5154	not_mentioned	incorrect	ok	not_mentioned	released	option_probability
Clef-flash	imcs21	test	10633521	symptom_085	10633521	0.002497854	18.715747541980818	not_mentioned	0.7749	not_mentioned	correct	ok	not_mentioned	released	option_probability
Clef-flash	imcs21	test	10633521	symptom_086	10633521	0.002497854	18.715747541980818	not_mentioned	0.6811	not_mentioned	correct	ok	not_mentioned	released	option_probability
Clef-flash	imcs21	test	10633521	symptom_087	10633521	0.002497854	18.715747541980818	not_mentioned	0.9346	not_mentioned	correct	ok	not_mentioned	released	option_probability
Clef-flash	imcs21	test	10633521	symptom_088	10633521	0.002497854	18.715747541980818	not_mentioned	0.9343	not_mentioned	correct	ok	not_mentioned	released	option_probability
Clef-flash	imcs21	test	10633521	symptom_089	10633521	0.002497854	18.715747541980818	not_mentioned	0.6615	not_mentioned	correct	ok	not_mentioned	released	option_probability
Clef-flash	imcs21	test	10633521	symptom_090	10633521	0.002497854	18.715747541980818	not_mentioned	0.7249	not_mentioned	correct	ok	not_mentioned	released	option_probability
Clef-flash	imcs21	test	10633521	symptom_091	10633521	0.002497854	18.715747541980818	not_mentioned	0.4818	not_mentioned	correct	ok	not_mentioned	released	option_probability
Clef-flash	imcs21	test	10633521	symptom_092	10633521	0.002497854	18.715747541980818	not_mentioned	0.8522	not_mentioned	correct	ok	not_mentioned	released	option_probability
Clef-flash	imcs21	test	10633521	symptom_093	10633521	0.002497854	18.715747541980818	not_mentioned	0.9135	not_mentioned	correct	ok	not_mentioned	released	option_probability
Clef-flash	imcs21	test	10633521	symptom_094	10633521	0.002497854	18.715747541980818	not_mentioned	0.7034	not_mentioned	correct	ok	not_mentioned	released	option_probability
Clef-flash	imcs21	test	10633521	symptom_095	10633521	0.002497854	18.715747541980818	not_mentioned	0.8884	not_mentioned	correct	ok	not_mentioned	released	option_probability
Clef-flash	imcs21	test	10633521	symptom_096	10633521	0.002497854	18.715747541980818	not_mentioned	0.9448	not_mentioned	correct	ok	not_mentioned	released	option_probability
Clef-flash	imcs21	test	10633521	symptom_097	10633521	0.002497854	18.715747541980818	not_mentioned	0.5464	not_mentioned	correct	ok	not_mentioned	released	option_probability
Clef-flash	imcs21	test	10633521	symptom_098	10633521	0.002497854	18.715747541980818	not_mentioned	0.6083000000000001	not_mentioned	correct	ok	not_mentioned	released	option_probability
Clef-flash	imcs21	test	10633521	symptom_099	10633521	0.002497854	18.715747541980818	not_mentioned	0.7427	not_mentioned	correct	ok	not_mentioned	released	option_probability
Clef-flash	imcs21	test	10633521	symptom_100	10633521	0.002497854	18.715747541980818	not_mentioned	0.6514	not_mentioned	correct	ok	not_mentioned	released	option_probability
Clef-flash	imcs21	test	10633521	symptom_101	10633521	0.002497854	18.715747541980818	not_mentioned	0.789	not_mentioned	correct	ok	not_mentioned	released	option_probability
Clef-flash	imcs21	test	10633521	symptom_102	10633521	0.002497854	18.715747541980818	not_mentioned	0.725	not_mentioned	correct	ok	not_mentioned	released	option_probability
Clef-flash	imcs21	test	10633521	symptom_103	10633521	0.002497854	18.715747541980818	not_mentioned	0.9233	not_mentioned	correct	ok	not_mentioned	released	option_probability
Clef-flash	imcs21	test	10633521	symptom_104	10633521	0.002497854	18.715747541980818	not_mentioned	0.8249	not_mentioned	correct	ok	not_mentioned	released	option_probability
Clef-flash	imcs21	test	10633521	symptom_105	10633521	0.002497854	18.715747541980818	not_mentioned	0.9016	not_mentioned	correct	ok	not_mentioned	released	option_probability
Clef-flash	imcs21	test	10633521	symptom_106	10633521	0.002497854	18.715747541980818	not_mentioned	0.8742	not_mentioned	correct	ok	not_mentioned	released	option_probability
Clef-flash	imcs21	test	10633521	symptom_107	10633521	0.002497854	18.715747541980818	not_mentioned	0.9672	not_mentioned	correct	ok	not_mentioned	released	option_probability
Clef-flash	imcs21	test	10633521	symptom_108	10633521	0.002497854	18.715747541980818	not_mentioned	0.9254	not_mentioned	correct	ok	not_mentioned	released	option_probability
Clef-flash	imcs21	test	10633521	symptom_109	10633521	0.002497854	18.715747541980818	not_mentioned	0.4842	not_mentioned	correct	ok	not_mentioned	released	option_probability
Clef-flash	imcs21	test	10633521	symptom_110	10633521	0.002497854	18.715747541980818	not_mentioned	0.88	not_mentioned	correct	ok	not_mentioned	released	option_probability
Clef-flash	imcs21	test	10633521	symptom_111	10633521	0.002497854	18.715747541980818	not_mentioned	0.8240000000000001	not_mentioned	correct	ok	not_mentioned	released	option_probability
Clef-flash	imcs21	test	10633521	symptom_112	10633521	0.002497854	18.715747541980818	not_mentioned	0.8612	not_mentioned	correct	ok	not_mentioned	released	option_probability
Clef-flash	imcs21	test	10633521	symptom_113	10633521	0.002497854	18.715747541980818	not_mentioned	0.8077	not_mentioned	correct	ok	not_mentioned	released	option_probability
Clef-flash	imcs21	test	10633521	symptom_114	10633521	0.002497854	18.715747541980818	not_mentioned	0.8082	not_mentioned	correct	ok	not_mentioned	released	option_probability
Clef-flash	imcs21	test	10633521	symptom_115	10633521	0.002497854	18.715747541980818	not_mentioned	0.7704	not_mentioned	correct	ok	not_mentioned	released	option_probability
Clef-flash	imcs21	test	10633521	symptom_116	10633521	0.002497854	18.715747541980818	not_mentioned	0.6772	not_mentioned	correct	ok	not_mentioned	released	option_probability
Clef-flash	imcs21	test	10633521	symptom_117	10633521	0.002497854	18.715747541980818	not_mentioned	0.885	not_mentioned	correct	ok	not_mentioned	released	option_probability
Clef-flash	imcs21	test	10633521	symptom_118	10633521	0.002497854	18.715747541980818	negative	0.6859	not_mentioned	incorrect	ok	not_mentioned	released	option_probability
Clef-flash	imcs21	test	10633521	symptom_119	10633521	0.002497854	18.715747541980818	not_mentioned	0.9167	not_mentioned	correct	ok	not_mentioned	released	option_probability
Clef-flash	imcs21	test	10633521	symptom_120	10633521	0.002497854	18.715747541980818	not_mentioned	0.6803	not_mentioned	correct	ok	not_mentioned	released	option_probability
Clef-flash	imcs21	test	10633521	symptom_121	10633521	0.002497854	18.715747541980818	not_mentioned	0.766	not_mentioned	correct	ok	not_mentioned	released	option_probability
Clef-flash	imcs21	test	10633521	symptom_122	10633521	0.002497854	18.715747541980818	not_mentioned	0.6568	not_mentioned	correct	ok	not_mentioned	released	option_probability
Clef-flash	imcs21	test	10633521	symptom_123	10633521	0.002497854	18.715747541980818	not_mentioned	0.5092	not_mentioned	correct	ok	not_mentioned	released	option_probability
Clef-flash	imcs21	test	10633521	symptom_124	10633521	0.002497854	18.715747541980818	not_mentioned	0.9157	not_mentioned	correct	ok	not_mentioned	released	option_probability
Clef-flash	imcs21	test	10633521	symptom_125	10633521	0.002497854	18.715747541980818	not_mentioned	0.4977	not_mentioned	correct	ok	not_mentioned	released	option_probability
Clef-flash	imcs21	test	10633521	symptom_126	10633521	0.002497854	18.715747541980818	not_mentioned	0.934	not_mentioned	correct	ok	not_mentioned	released	option_probability
Clef-flash	imcs21	test	10633521	symptom_127	10633521	0.002497854	18.715747541980818	not_mentioned	0.7484	not_mentioned	correct	ok	not_mentioned	released	option_probability
Clef-flash	imcs21	test	10633521	symptom_128	10633521	0.002497854	18.715747541980818	not_mentioned	0.8837	not_mentioned	correct	ok	not_mentioned	released	option_probability
Clef-flash	imcs21	test	10633521	symptom_129	10633521	0.002497854	18.715747541980818	not_mentioned	0.9126	not_mentioned	correct	ok	not_mentioned	released	option_probability
Clef-flash	imcs21	test	10633521	symptom_130	10633521	0.002497854	18.715747541980818	not_mentioned	0.9311	not_mentioned	correct	ok	not_mentioned	released	option_probability
Clef-flash	imcs21	test	10633521	symptom_131	10633521	0.002497854	18.715747541980818	not_mentioned	0.4138	not_mentioned	correct	ok	not_mentioned	released	option_probability
Clef-flash	imcs21	test	10633521	symptom_132	10633521	0.002497854	18.715747541980818	not_mentioned	0.9591	not_mentioned	correct	ok	not_mentioned	released	option_probability
Clef-flash	imcs21	test	10633521	symptom_133	10633521	0.002497854	18.715747541980818	not_mentioned	0.7539	not_mentioned	correct	ok	not_mentioned	released	option_probability
Clef-flash	imcs21	test	10633521	symptom_134	10633521	0.002497854	18.715747541980818	not_mentioned	0.8296	not_mentioned	correct	ok	not_mentioned	released	option_probability
Clef-flash	imcs21	test	10633521	symptom_135	10633521	0.002497854	18.715747541980818	not_mentioned	0.9203	not_mentioned	correct	ok	not_mentioned	released	option_probability
Clef-flash	imcs21	test	10633521	symptom_136	10633521	0.002497854	18.715747541980818	not_mentioned	0.9402	not_mentioned	correct	ok	not_mentioned	released	option_probability
Clef-flash	imcs21	test	10633521	symptom_137	10633521	0.002497854	18.715747541980818	not_mentioned	0.6989	not_mentioned	correct	ok	not_mentioned	released	option_probability
Clef-flash	imcs21	test	10633521	symptom_138	10633521	0.002497854	18.715747541980818	not_mentioned	0.465	not_mentioned	correct	ok	not_mentioned	released	option_probability
Clef-flash	imcs21	test	10633521	symptom_139	10633521	0.002497854	18.715747541980818	not_mentioned	0.7016	not_mentioned	correct	ok	not_mentioned	released	option_probability
Clef-flash	imcs21	test	10633521	symptom_140	10633521	0.002497854	18.715747541980818	not_mentioned	0.9205	not_mentioned	correct	ok	not_mentioned	released	option_probability
Clef-flash	imcs21	test	10633521	symptom_141	10633521	0.002497854	18.715747541980818	not_mentioned	0.8844	not_mentioned	correct	ok	not_mentioned	released	option_probability
Clef-flash	imcs21	test	10633521	symptom_142	10633521	0.002497854	18.715747541980818	not_mentioned	0.9516	not_mentioned	correct	ok	not_mentioned	released	option_probability
Clef-flash	imcs21	test	10633521	symptom_143	10633521	0.002497854	18.715747541980818	not_mentioned	0.9545	not_mentioned	correct	ok	not_mentioned	released	option_probability
Clef-flash	imcs21	test	10633521	symptom_144	10633521	0.002497854	18.715747541980818	not_mentioned	0.9469	not_mentioned	correct	ok	not_mentioned	released	option_probability
Clef-flash	imcs21	test	10633521	symptom_145	10633521	0.002497854	18.715747541980818	not_mentioned	0.9012	not_mentioned	correct	ok	not_mentioned	released	option_probability
Clef-flash	imcs21	test	10633521	symptom_146	10633521	0.002497854	18.715747541980818	not_mentioned	0.3468	not_mentioned	correct	ok	not_mentioned	released	option_probability
Clef-flash	imcs21	test	10633521	symptom_147	10633521	0.002497854	18.715747541980818	not_mentioned	0.9639	not_mentioned	correct	ok	not_mentioned	released	option_probability
Clef-flash	imcs21	test	10633521	symptom_148	10633521	0.002497854	18.715747541980818	not_mentioned	0.5977	not_mentioned	correct	ok	not_mentioned	released	option_probability
Clef-flash	imcs21	test	10633521	symptom_149	10633521	0.002497854	18.715747541980818	not_mentioned	0.9332	not_mentioned	correct	ok	not_mentioned	released	option_probability
Clef-flash	imcs21	test	10633521	symptom_150	10633521	0.002497854	18.715747541980818	not_mentioned	0.8469	not_mentioned	correct	ok	not_mentioned	released	option_probability
Clef-flash	imcs21	test	10633521	symptom_151	10633521	0.002497854	18.715747541980818	not_mentioned	0.8862	not_mentioned	correct	ok	not_mentioned	released	option_probability
Clef-flash	imcs21	test	10633521	symptom_152	10633521	0.002497854	18.715747541980818	not_mentioned	0.6765	not_mentioned	correct	ok	not_mentioned	released	option_probability
Clef-flash	imcs21	test	10633521	symptom_153	10633521	0.002497854	18.715747541980818	not_mentioned	0.9419	not_mentioned	correct	ok	not_mentioned	released	option_probability
Clef-flash	imcs21	test	10633521	symptom_154	10633521	0.002497854	18.715747541980818	positive	0.4711	not_mentioned	incorrect	ok	not_mentioned	released	option_probability
Clef-flash	imcs21	test	10633521	symptom_155	10633521	0.002497854	18.715747541980818	not_mentioned	0.443	not_mentioned	correct	ok	not_mentioned	released	option_probability
Clef-flash	imcs21	test	10633521	symptom_156	10633521	0.002497854	18.715747541980818	not_mentioned	0.9319	not_mentioned	correct	ok	not_mentioned	released	option_probability
Clef-flash	imcs21	test	10633521	symptom_157	10633521	0.002497854	18.715747541980818	not_mentioned	0.8039	not_mentioned	correct	ok	not_mentioned	released	option_probability
Clef-flash	imcs21	test	10633521	symptom_158	10633521	0.002497854	18.715747541980818	positive	0.42	not_mentioned	incorrect	ok	not_mentioned	released	option_probability
Clef-flash	imcs21	test	10633521	symptom_159	10633521	0.002497854	18.715747541980818	not_mentioned	0.9751	not_mentioned	correct	ok	not_mentioned	released	option_probability
Clef-flash	imcs21	test	10633521	symptom_160	10633521	0.002497854	18.715747541980818	not_mentioned	0.9331	not_mentioned	correct	ok	not_mentioned	released	option_probability
Clef-flash	imcs21	test	10633521	symptom_161	10633521	0.002497854	18.715747541980818	not_mentioned	0.9799	not_mentioned	correct	ok	not_mentioned	released	option_probability
Clef-flash	imcs21	test	10633521	symptom_162	10633521	0.002497854	18.715747541980818	not_mentioned	0.6146	not_mentioned	correct	ok	not_mentioned	released	option_probability
Clef-flash	imcs21	test	10633521	symptom_163	10633521	0.002497854	18.715747541980818	not_mentioned	0.7856	not_mentioned	correct	ok	not_mentioned	released	option_probability
Clef-flash	imcs21	test	10633521	symptom_164	10633521	0.002497854	18.715747541980818	not_mentioned	0.9012	not_mentioned	correct	ok	not_mentioned	released	option_probability
Clef-flash	imcs21	test	10633521	symptom_165	10633521	0.002497854	18.715747541980818	not_mentioned	0.5078	not_mentioned	correct	ok	not_mentioned	released	option_probability
Clef-flash	imcs21	test	10633521	symptom_166	10633521	0.002497854	18.715747541980818	not_mentioned	0.8198	not_mentioned	correct	ok	not_mentioned	released	option_probability
Clef-flash	imcs21	test	10633521	symptom_167	10633521	0.002497854	18.715747541980818	not_mentioned	0.7454	not_mentioned	correct	ok	not_mentioned	released	option_probability
Clef-flash	imcs21	test	10633521	symptom_168	10633521	0.002497854	18.715747541980818	not_mentioned	0.9373	not_mentioned	correct	ok	not_mentioned	released	option_probability
Clef-flash	imcs21	test	10633521	symptom_169	10633521	0.002497854	18.715747541980818	not_mentioned	0.4976	not_mentioned	correct	ok	not_mentioned	released	option_probability
Clef-flash	imcs21	test	10633521	symptom_170	10633521	0.002497854	18.715747541980818	not_mentioned	0.9166	not_mentioned	correct	ok	not_mentioned	released	option_probability
Clef-flash	imcs21	test	10633521	symptom_171	10633521	0.002497854	18.715747541980818	not_mentioned	0.8776	not_mentioned	correct	ok	not_mentioned	released	option_probability
Clef-flash	imcs21	test	10633521	symptom_172	10633521	0.002497854	18.715747541980818	not_mentioned	0.8069	not_mentioned	correct	ok	not_mentioned	released	option_probability
Clef-flash	imcs21	test	10633521	symptom_173	10633521	0.002497854	18.715747541980818	not_mentioned	0.7356	not_mentioned	correct	ok	not_mentioned	released	option_probability
Clef-flash	imcs21	test	10633521	symptom_174	10633521	0.002497854	18.715747541980818	not_mentioned	0.6657	not_mentioned	correct	ok	not_mentioned	released	option_probability
Clef-flash	imcs21	test	10633521	symptom_175	10633521	0.002497854	18.715747541980818	not_mentioned	0.6077	not_mentioned	correct	ok	not_mentioned	released	option_probability
Clef-flash	imcs21	test	10633521	symptom_176	10633521	0.002497854	18.715747541980818	not_mentioned	0.7219	not_mentioned	correct	ok	not_mentioned	released	option_probability
Clef-flash	imcs21	test	10633521	symptom_177	10633521	0.002497854	18.715747541980818	not_mentioned	0.5785	not_mentioned	correct	ok	not_mentioned	released	option_probability
Clef-flash	imcs21	test	10633521	symptom_178	10633521	0.002497854	18.715747541980818	not_mentioned	0.9137	not_mentioned	correct	ok	not_mentioned	released	option_probability
Clef-flash	imcs21	test	10633521	symptom_179	10633521	0.002497854	18.715747541980818	not_mentioned	0.5936	not_mentioned	correct	ok	not_mentioned	released	option_probability
Clef-flash	imcs21	test	10633521	symptom_180	10633521	0.002497854	18.715747541980818	not_mentioned	0.9159	not_mentioned	correct	ok	not_mentioned	released	option_probability
Clef-flash	imcs21	test	10633521	symptom_181	10633521	0.002497854	18.715747541980818	not_mentioned	0.8773	not_mentioned	correct	ok	not_mentioned	released	option_probability
Clef-flash	imcs21	test	10633521	symptom_182	10633521	0.002497854	18.715747541980818	not_mentioned	0.9571	not_mentioned	correct	ok	not_mentioned	released	option_probability
Clef-flash	imcs21	test	10633521	symptom_183	10633521	0.002497854	18.715747541980818	not_mentioned	0.924	not_mentioned	correct	ok	not_mentioned	released	option_probability
Clef-flash	imcs21	test	10633521	symptom_184	10633521	0.002497854	18.715747541980818	not_mentioned	0.8622	not_mentioned	correct	ok	not_mentioned	released	option_probability
Clef-flash	imcs21	test	10633521	symptom_185	10633521	0.002497854	18.715747541980818	negative	0.4933	not_mentioned	incorrect	ok	not_mentioned	released	option_probability
Clef-flash	imcs21	test	10633521	symptom_186	10633521	0.002497854	18.715747541980818	not_mentioned	0.8235	not_mentioned	correct	ok	not_mentioned	released	option_probability
Clef-flash	imcs21	test	10633521	symptom_187	10633521	0.002497854	18.715747541980818	not_mentioned	0.3062	not_mentioned	correct	ok	not_mentioned	released	option_probability
Clef-flash	imcs21	test	10633521	symptom_188	10633521	0.002497854	18.715747541980818	not_mentioned	0.6503	not_mentioned	correct	ok	not_mentioned	released	option_probability
Clef-flash	imcs21	test	10633521	symptom_189	10633521	0.002497854	18.715747541980818	not_mentioned	0.685	not_mentioned	correct	ok	not_mentioned	released	option_probability
Clef-flash	imcs21	test	10633521	symptom_190	10633521	0.002497854	18.715747541980818	not_mentioned	0.7294	not_mentioned	correct	ok	not_mentioned	released	option_probability
Clef-flash	imcs21	test	10633521	symptom_191	10633521	0.002497854	18.715747541980818	not_mentioned	0.8346	not_mentioned	correct	ok	not_mentioned	released	option_probability
Clef-flash	imcs21	test	10633521	symptom_192	10633521	0.002497854	18.715747541980818	not_mentioned	0.8885	not_mentioned	correct	ok	not_mentioned	released	option_probability
Clef-flash	imcs21	test	10633521	symptom_193	10633521	0.002497854	18.715747541980818	not_mentioned	0.9673	not_mentioned	correct	ok	not_mentioned	released	option_probability
Clef-flash	imcs21	test	10633521	symptom_194	10633521	0.002497854	18.715747541980818	not_mentioned	0.9451	not_mentioned	correct	ok	not_mentioned	released	option_probability
Clef-flash	imcs21	test	10633521	symptom_195	10633521	0.002497854	18.715747541980818	not_mentioned	0.9858	not_mentioned	correct	ok	not_mentioned	released	option_probability
Clef-flash	imcs21	test	10633521	symptom_196	10633521	0.002497854	18.715747541980818	not_mentioned	0.9627	not_mentioned	correct	ok	not_mentioned	released	option_probability
Clef-flash	imcs21	test	10633521	symptom_197	10633521	0.002497854	18.715747541980818	not_mentioned	0.9818	not_mentioned	correct	ok	not_mentioned	released	option_probability
Clef-flash	imcs21	test	10633521	symptom_198	10633521	0.002497854	18.715747541980818	not_mentioned	0.9441	not_mentioned	correct	ok	not_mentioned	released	option_probability
Clef-flash	imcs21	test	10633521	symptom_199	10633521	0.002497854	18.715747541980818	not_mentioned	0.7826	not_mentioned	correct	ok	not_mentioned	released	option_probability
Clef-flash	imcs21	test	10633521	symptom_200	10633521	0.002497854	18.715747541980818	not_mentioned	0.969	not_mentioned	correct	ok	not_mentioned	released	option_probability
Clef-flash	imcs21	test	10633521	symptom_201	10633521	0.002497854	18.715747541980818	not_mentioned	0.5287000000000001	not_mentioned	correct	ok	not_mentioned	released	option_probability
Clef-flash	imcs21	test	10633521	symptom_202	10633521	0.002497854	18.715747541980818	positive	0.9049	not_mentioned	incorrect	ok	not_mentioned	released	option_probability
Clef-flash	imcs21	test	10633521	symptom_203	10633521	0.002497854	18.715747541980818	not_mentioned	0.9043	not_mentioned	correct	ok	not_mentioned	released	option_probability
Clef-flash	imcs21	test	10633521	symptom_204	10633521	0.002497854	18.715747541980818	not_mentioned	0.9833	not_mentioned	correct	ok	not_mentioned	released	option_probability
Clef-flash	imcs21	test	10633521	symptom_205	10633521	0.002497854	18.715747541980818	not_mentioned	0.9482	not_mentioned	correct	ok	not_mentioned	released	option_probability
Clef-flash	imcs21	test	10633521	symptom_206	10633521	0.002497854	18.715747541980818	not_mentioned	0.9412	not_mentioned	correct	ok	not_mentioned	released	option_probability
Clef-flash	imcs21	test	10633521	symptom_207	10633521	0.002497854	18.715747541980818	not_mentioned	0.9057	not_mentioned	correct	ok	not_mentioned	released	option_probability
Clef-flash	imcs21	test	10633521	symptom_208	10633521	0.002497854	18.715747541980818	not_mentioned	0.9631	not_mentioned	correct	ok	not_mentioned	released	option_probability
Clef-flash	imcs21	test	10633521	symptom_209	10633521	0.002497854	18.715747541980818	not_mentioned	0.9725	not_mentioned	correct	ok	not_mentioned	released	option_probability
Clef-flash	imcs21	test	10633521	symptom_210	10633521	0.002497854	18.715747541980818	not_mentioned	0.8294	not_mentioned	correct	ok	not_mentioned	released	option_probability
Clef-flash	imcs21	test	10633521	symptom_211	10633521	0.002497854	18.715747541980818	not_mentioned	0.9188	not_mentioned	correct	ok	not_mentioned	released	option_probability
Clef-flash	imcs21	test	10633521	symptom_212	10633521	0.002497854	18.715747541980818	not_mentioned	0.796	not_mentioned	correct	ok	not_mentioned	released	option_probability
Clef-flash	imcs21	test	10633521	symptom_213	10633521	0.002497854	18.715747541980818	not_mentioned	0.8329	not_mentioned	correct	ok	not_mentioned	released	option_probability
Clef-flash	imcs21	test	10633521	symptom_214	10633521	0.002497854	18.715747541980818	not_mentioned	0.9206	not_mentioned	correct	ok	not_mentioned	released	option_probability
Clef-flash	imcs21	test	10633521	symptom_215	10633521	0.002497854	18.715747541980818	not_mentioned	0.9615	not_mentioned	correct	ok	not_mentioned	released	option_probability
Clef-flash	imcs21	test	10633521	symptom_216	10633521	0.002497854	18.715747541980818	not_mentioned	0.9227	not_mentioned	correct	ok	not_mentioned	released	option_probability
Clef-flash	imcs21	test	10633521	symptom_217	10633521	0.002497854	18.715747541980818	not_mentioned	0.9686	not_mentioned	correct	ok	not_mentioned	released	option_probability
Clef-flash	imcs21	test	10633521	symptom_218	10633521	0.002497854	18.715747541980818	not_mentioned	0.9626	not_mentioned	correct	ok	not_mentioned	released	option_probability
Clef-flash	imcs21	test	10633521	symptom_219	10633521	0.002497854	18.715747541980818	not_mentioned	0.9678	not_mentioned	correct	ok	not_mentioned	released	option_probability
Clef-flash	imcs21	test	10633521	symptom_220	10633521	0.002497854	18.715747541980818	not_mentioned	0.9119	not_mentioned	correct	ok	not_mentioned	released	option_probability
Clef-flash	imcs21	test	10633521	symptom_221	10633521	0.002497854	18.715747541980818	not_mentioned	0.9656	not_mentioned	correct	ok	not_mentioned	released	option_probability
Clef-flash	imcs21	test	10633521	symptom_222	10633521	0.002497854	18.715747541980818	not_mentioned	0.862	not_mentioned	correct	ok	not_mentioned	released	option_probability
Clef-flash	imcs21	test	10633521	symptom_223	10633521	0.002497854	18.715747541980818	not_mentioned	0.9738	not_mentioned	correct	ok	not_mentioned	released	option_probability
Clef-flash	imcs21	test	10633521	symptom_224	10633521	0.002497854	18.715747541980818	not_mentioned	0.9342	not_mentioned	correct	ok	not_mentioned	released	option_probability
Clef-flash	imcs21	test	10633521	symptom_225	10633521	0.002497854	18.715747541980818	not_mentioned	0.8102	not_mentioned	correct	ok	not_mentioned	released	option_probability
Clef-flash	imcs21	test	10633521	symptom_226	10633521	0.002497854	18.715747541980818	not_mentioned	0.9	not_mentioned	correct	ok	not_mentioned	released	option_probability
Clef-flash	imcs21	test	10633521	symptom_227	10633521	0.002497854	18.715747541980818	not_mentioned	0.9059	not_mentioned	correct	ok	not_mentioned	released	option_probability
Clef-flash	imcs21	test	10633521	symptom_228	10633521	0.002497854	18.715747541980818	not_mentioned	0.9696	not_mentioned	correct	ok	not_mentioned	released	option_probability
Clef-flash	imcs21	test	10633521	symptom_229	10633521	0.002497854	18.715747541980818	not_mentioned	0.9548	not_mentioned	correct	ok	not_mentioned	released	option_probability
Clef-flash	imcs21	test	10633521	symptom_230	10633521	0.002497854	18.715747541980818	not_mentioned	0.8266	not_mentioned	correct	ok	not_mentioned	released	option_probability
Clef-flash	imcs21	test	10633521	symptom_231	10633521	0.002497854	18.715747541980818	not_mentioned	0.9236	not_mentioned	correct	ok	not_mentioned	released	option_probability
Clef-flash	imcs21	test	10633521	symptom_232	10633521	0.002497854	18.715747541980818	not_mentioned	0.8195	not_mentioned	correct	ok	not_mentioned	released	option_probability
Clef-flash	imcs21	test	10633521	symptom_233	10633521	0.002497854	18.715747541980818	not_mentioned	0.8130000000000001	not_mentioned	correct	ok	not_mentioned	released	option_probability
Clef-flash	imcs21	test	10633521	symptom_234	10633521	0.002497854	18.715747541980818	not_mentioned	0.9471	not_mentioned	correct	ok	not_mentioned	released	option_probability
Clef-flash	imcs21	test	10633521	symptom_235	10633521	0.002497854	18.715747541980818	not_mentioned	0.8854	not_mentioned	correct	ok	not_mentioned	released	option_probability
Clef-flash	imcs21	test	10633521	symptom_236	10633521	0.002497854	18.715747541980818	not_mentioned	0.9423	not_mentioned	correct	ok	not_mentioned	released	option_probability
Clef-flash	imcs21	test	10633521	symptom_237	10633521	0.002497854	18.715747541980818	not_mentioned	0.7213	not_mentioned	correct	ok	not_mentioned	released	option_probability
Clef-flash	imcs21	test	10633521	symptom_238	10633521	0.002497854	18.715747541980818	not_mentioned	0.8317	not_mentioned	correct	ok	not_mentioned	released	option_probability
Clef-flash	imcs21	test	10633521	symptom_239	10633521	0.002497854	18.715747541980818	not_mentioned	0.9821	not_mentioned	correct	ok	not_mentioned	released	option_probability
Clef-flash	imcs21	test	10633521	symptom_240	10633521	0.002497854	18.715747541980818	not_mentioned	0.8814	not_mentioned	correct	ok	not_mentioned	released	option_probability
Clef-flash	imcs21	test	10633521	symptom_241	10633521	0.002497854	18.715747541980818	not_mentioned	0.9602	not_mentioned	correct	ok	not_mentioned	released	option_probability
Clef-flash	imcs21	test	10633521	symptom_242	10633521	0.002497854	18.715747541980818	not_mentioned	0.9691	not_mentioned	correct	ok	not_mentioned	released	option_probability
Clef-flash	imcs21	test	10633521	symptom_243	10633521	0.002497854	18.715747541980818	negative	0.4144	not_mentioned	incorrect	ok	not_mentioned	released	option_probability
Clef-flash	imcs21	test	10633521	symptom_244	10633521	0.002497854	18.715747541980818	not_mentioned	0.539	not_mentioned	correct	ok	not_mentioned	released	option_probability
Clef-flash	imcs21	test	10633521	symptom_245	10633521	0.002497854	18.715747541980818	not_mentioned	0.4369	not_mentioned	correct	ok	not_mentioned	released	option_probability
Clef-flash	imcs21	test	10633521	symptom_246	10633521	0.002497854	18.715747541980818	not_mentioned	0.8722	not_mentioned	correct	ok	not_mentioned	released	option_probability
Clef-flash	imcs21	test	10633521	symptom_247	10633521	0.002497854	18.715747541980818	not_mentioned	0.8906	not_mentioned	correct	ok	not_mentioned	released	option_probability
Clef-flash	imcs21	test	10633521	symptom_248	10633521	0.002497854	18.715747541980818	not_mentioned	0.907	not_mentioned	correct	ok	not_mentioned	released	option_probability
Clef-flash	imcs21	test	10633521	symptom_249	10633521	0.002497854	18.715747541980818	not_mentioned	0.8397	not_mentioned	correct	ok	not_mentioned	released	option_probability
Clef-flash	imcs21	test	10633521	symptom_250	10633521	0.002497854	18.715747541980818	not_mentioned	0.7749	not_mentioned	correct	ok	not_mentioned	released	option_probability
Clef-flash	imcs21	test	10633521	symptom_251	10633521	0.002497854	18.715747541980818	not_mentioned	0.8797	not_mentioned	correct	ok	not_mentioned	released	option_probability
Clef-flash	imcs21	test	10633521	symptom_252	10633521	0.002497854	18.715747541980818	not_mentioned	0.8598	not_mentioned	correct	ok	not_mentioned	released	option_probability
Clef-flash	imcs21	test	10633521	symptom_253	10633521	0.002497854	18.715747541980818	not_mentioned	0.9523	not_mentioned	correct	ok	not_mentioned	released	option_probability
Clef-flash	imcs21	test	10633521	symptom_254	10633521	0.002497854	18.715747541980818	not_mentioned	0.8148	not_mentioned	correct	ok	not_mentioned	released	option_probability
Clef-flash	imcs21	test	10633521	symptom_255	10633521	0.002497854	18.715747541980818	not_mentioned	0.9274	not_mentioned	correct	ok	not_mentioned	released	option_probability
Clef-flash	imcs21	test	10633521	symptom_256	10633521	0.002497854	18.715747541980818	not_mentioned	0.8256	not_mentioned	correct	ok	not_mentioned	released	option_probability
Clef-flash	imcs21	test	10633521	symptom_257	10633521	0.002497854	18.715747541980818	not_mentioned	0.9669	not_mentioned	correct	ok	not_mentioned	released	option_probability
Clef-flash	imcs21	test	10633521	symptom_258	10633521	0.002497854	18.715747541980818	not_mentioned	0.9774	not_mentioned	correct	ok	not_mentioned	released	option_probability
Clef-flash	imcs21	test	10633521	symptom_259	10633521	0.002497854	18.715747541980818	not_mentioned	0.9229	not_mentioned	correct	ok	not_mentioned	released	option_probability
Clef-flash	imcs21	test	10633521	symptom_260	10633521	0.002497854	18.715747541980818	not_mentioned	0.3782	not_mentioned	correct	ok	not_mentioned	released	option_probability
Clef-flash	imcs21	test	10633521	symptom_261	10633521	0.002497854	18.715747541980818	not_mentioned	0.9856	not_mentioned	correct	ok	not_mentioned	released	option_probability
Clef-flash	imcs21	test	10633521	symptom_262	10633521	0.002497854	18.715747541980818	not_mentioned	0.8648	not_mentioned	correct	ok	not_mentioned	released	option_probability
Clef-flash	imcs21	test	10633521	symptom_263	10633521	0.002497854	18.715747541980818	not_mentioned	0.811	not_mentioned	correct	ok	not_mentioned	released	option_probability
Clef-flash	imcs21	test	10633521	symptom_264	10633521	0.002497854	18.715747541980818	not_mentioned	0.9459	not_mentioned	correct	ok	not_mentioned	released	option_probability
Clef-flash	imcs21	test	10633521	symptom_265	10633521	0.002497854	18.715747541980818	not_mentioned	0.9303	not_mentioned	correct	ok	not_mentioned	released	option_probability
Clef-flash	imcs21	test	10633521	symptom_266	10633521	0.002497854	18.715747541980818	not_mentioned	0.9654	not_mentioned	correct	ok	not_mentioned	released	option_probability
Clef-flash	imcs21	test	10633521	symptom_267	10633521	0.002497854	18.715747541980818	negative	0.4817	not_mentioned	incorrect	ok	not_mentioned	released	option_probability
Clef-flash	imcs21	test	10633521	symptom_268	10633521	0.002497854	18.715747541980818	not_mentioned	0.9661	not_mentioned	correct	ok	not_mentioned	released	option_probability
Clef-flash	imcs21	test	10633521	symptom_269	10633521	0.002497854	18.715747541980818	not_mentioned	0.9797	not_mentioned	correct	ok	not_mentioned	released	option_probability
Clef-flash	imcs21	test	10633521	symptom_270	10633521	0.002497854	18.715747541980818	uncertain	0.3782	not_mentioned	incorrect	ok	not_mentioned	released	option_probability
Clef-flash	imcs21	test	10633521	symptom_271	10633521	0.002497854	18.715747541980818	not_mentioned	0.7532	not_mentioned	correct	ok	not_mentioned	released	option_probability
Clef-flash	imcs21	test	10633521	symptom_272	10633521	0.002497854	18.715747541980818	not_mentioned	0.9493	not_mentioned	correct	ok	not_mentioned	released	option_probability
Clef-flash	imcs21	test	10633521	symptom_273	10633521	0.002497854	18.715747541980818	not_mentioned	0.8312	not_mentioned	correct	ok	not_mentioned	released	option_probability
Clef-flash	imcs21	test	10633521	symptom_274	10633521	0.002497854	18.715747541980818	not_mentioned	0.8241	not_mentioned	correct	ok	not_mentioned	released	option_probability
Clef-flash	imcs21	test	10633521	symptom_275	10633521	0.002497854	18.715747541980818	not_mentioned	0.8051	not_mentioned	correct	ok	not_mentioned	released	option_probability
Clef-flash	imcs21	test	10633521	symptom_276	10633521	0.002497854	18.715747541980818	not_mentioned	0.976	not_mentioned	correct	ok	not_mentioned	released	option_probability
Clef-flash	imcs21	test	10633521	symptom_277	10633521	0.002497854	18.715747541980818	not_mentioned	0.9641	not_mentioned	correct	ok	not_mentioned	released	option_probability
Clef-flash	imcs21	test	10633521	symptom_278	10633521	0.002497854	18.715747541980818	not_mentioned	0.963	not_mentioned	correct	ok	not_mentioned	released	option_probability
Clef-flash	imcs21	test	10633521	symptom_279	10633521	0.002497854	18.715747541980818	not_mentioned	0.9448	not_mentioned	correct	ok	not_mentioned	released	option_probability
Clef-flash	imcs21	test	10633521	symptom_280	10633521	0.002497854	18.715747541980818	not_mentioned	0.8048	not_mentioned	correct	ok	not_mentioned	released	option_probability
Clef-flash	imcs21	test	10633521	symptom_281	10633521	0.002497854	18.715747541980818	not_mentioned	0.9642	not_mentioned	correct	ok	not_mentioned	released	option_probability
Clef-flash	imcs21	test	10633521	symptom_282	10633521	0.002497854	18.715747541980818	not_mentioned	0.7756	not_mentioned	correct	ok	not_mentioned	released	option_probability
Clef-flash	imcs21	test	10633521	symptom_283	10633521	0.002497854	18.715747541980818	not_mentioned	0.7254	not_mentioned	correct	ok	not_mentioned	released	option_probability
Clef-flash	imcs21	test	10633521	symptom_284	10633521	0.002497854	18.715747541980818	not_mentioned	0.6639	not_mentioned	correct	ok	not_mentioned	released	option_probability
Clef-flash	imcs21	test	10633521	symptom_285	10633521	0.002497854	18.715747541980818	not_mentioned	0.8751	not_mentioned	correct	ok	not_mentioned	released	option_probability
Clef-flash	imcs21	test	10633521	symptom_286	10633521	0.002497854	18.715747541980818	not_mentioned	0.8396	not_mentioned	correct	ok	not_mentioned	released	option_probability
Clef-flash	imcs21	test	10633521	symptom_287	10633521	0.002497854	18.715747541980818	not_mentioned	0.8821	not_mentioned	correct	ok	not_mentioned	released	option_probability
Clef-flash	imcs21	test	10633521	symptom_288	10633521	0.002497854	18.715747541980818	not_mentioned	0.9628	not_mentioned	correct	ok	not_mentioned	released	option_probability
Clef-flash	imcs21	test	10633521	symptom_289	10633521	0.002497854	18.715747541980818	not_mentioned	0.6294	not_mentioned	correct	ok	not_mentioned	released	option_probability
Clef-flash	imcs21	test	10633521	symptom_290	10633521	0.002497854	18.715747541980818	not_mentioned	0.8457	not_mentioned	correct	ok	not_mentioned	released	option_probability
Clef-flash	imcs21	test	10633521	symptom_291	10633521	0.002497854	18.715747541980818	not_mentioned	0.8328	not_mentioned	correct	ok	not_mentioned	released	option_probability
Clef-flash	imcs21	test	10633521	symptom_292	10633521	0.002497854	18.715747541980818	not_mentioned	0.9609	not_mentioned	correct	ok	not_mentioned	released	option_probability
Clef-flash	imcs21	test	10633521	symptom_293	10633521	0.002497854	18.715747541980818	not_mentioned	0.7681	not_mentioned	correct	ok	not_mentioned	released	option_probability
Clef-flash	imcs21	test	10633521	symptom_294	10633521	0.002497854	18.715747541980818	not_mentioned	0.902	not_mentioned	correct	ok	not_mentioned	released	option_probability
Clef-flash	imcs21	test	10633521	symptom_295	10633521	0.002497854	18.715747541980818	not_mentioned	0.7368	not_mentioned	correct	ok	not_mentioned	released	option_probability
Clef-flash	imcs21	test	10633521	symptom_296	10633521	0.002497854	18.715747541980818	not_mentioned	0.8643	not_mentioned	correct	ok	not_mentioned	released	option_probability
Clef-flash	imcs21	test	10633521	symptom_297	10633521	0.002497854	18.715747541980818	not_mentioned	0.7315	not_mentioned	correct	ok	not_mentioned	released	option_probability
Clef-flash	imcs21	test	10633521	symptom_298	10633521	0.002497854	18.715747541980818	not_mentioned	0.9516	not_mentioned	correct	ok	not_mentioned	released	option_probability
Clef-flash	imcs21	test	10633521	symptom_299	10633521	0.002497854	18.715747541980818	not_mentioned	0.971	not_mentioned	correct	ok	not_mentioned	released	option_probability
Clef-flash	imcs21	test	10633521	symptom_300	10633521	0.002497854	18.715747541980818	not_mentioned	0.8039000000000001	not_mentioned	correct	ok	not_mentioned	released	option_probability
Clef-flash	imcs21	test	10633521	symptom_301	10633521	0.002497854	18.715747541980818	uncertain	0.4045	not_mentioned	incorrect	ok	not_mentioned	released	option_probability
Clef-flash	imcs21	test	10633521	symptom_302	10633521	0.002497854	18.715747541980818	negative	0.5093	not_mentioned	incorrect	ok	not_mentioned	released	option_probability
Clef-flash	imcs21	test	10633521	symptom_303	10633521	0.002497854	18.715747541980818	not_mentioned	0.9386	not_mentioned	correct	ok	not_mentioned	released	option_probability
Clef-flash	imcs21	test	10633521	symptom_304	10633521	0.002497854	18.715747541980818	not_mentioned	0.9073	not_mentioned	correct	ok	not_mentioned	released	option_probability
Clef-flash	imcs21	test	10633521	symptom_305	10633521	0.002497854	18.715747541980818	not_mentioned	0.8751	not_mentioned	correct	ok	not_mentioned	released	option_probability
Clef-flash	imcs21	test	10633521	symptom_306	10633521	0.002497854	18.715747541980818	not_mentioned	0.9465	not_mentioned	correct	ok	not_mentioned	released	option_probability
Clef-flash	imcs21	test	10633521	symptom_307	10633521	0.002497854	18.715747541980818	not_mentioned	0.9366	not_mentioned	correct	ok	not_mentioned	released	option_probability
Clef-flash	imcs21	test	10633521	symptom_308	10633521	0.002497854	18.715747541980818	not_mentioned	0.8411	not_mentioned	correct	ok	not_mentioned	released	option_probability
Clef-flash	imcs21	test	10633521	symptom_309	10633521	0.002497854	18.715747541980818	not_mentioned	0.6789000000000001	not_mentioned	correct	ok	not_mentioned	released	option_probability
Clef-flash	imcs21	test	10633521	symptom_310	10633521	0.002497854	18.715747541980818	not_mentioned	0.9404	not_mentioned	correct	ok	not_mentioned	released	option_probability
Clef-flash	imcs21	test	10633521	symptom_311	10633521	0.002497854	18.715747541980818	not_mentioned	0.8433	not_mentioned	correct	ok	not_mentioned	released	option_probability
Clef-flash	imcs21	test	10633521	symptom_312	10633521	0.002497854	18.715747541980818	not_mentioned	0.6451	not_mentioned	correct	ok	not_mentioned	released	option_probability
Clef-flash	imcs21	test	10633521	symptom_313	10633521	0.002497854	18.715747541980818	not_mentioned	0.8419	not_mentioned	correct	ok	not_mentioned	released	option_probability
Clef-flash	imcs21	test	10633521	symptom_314	10633521	0.002497854	18.715747541980818	not_mentioned	0.8356	not_mentioned	correct	ok	not_mentioned	released	option_probability
Clef-flash	imcs21	test	10633521	symptom_315	10633521	0.002497854	18.715747541980818	not_mentioned	0.9583	not_mentioned	correct	ok	not_mentioned	released	option_probability
Clef-flash	imcs21	test	10633521	symptom_316	10633521	0.002497854	18.715747541980818	not_mentioned	0.5638	not_mentioned	correct	ok	not_mentioned	released	option_probability
Clef-flash	imcs21	test	10633521	symptom_317	10633521	0.002497854	18.715747541980818	not_mentioned	0.9206	not_mentioned	correct	ok	not_mentioned	released	option_probability
Clef-flash	imcs21	test	10633521	symptom_318	10633521	0.002497854	18.715747541980818	not_mentioned	0.9184	not_mentioned	correct	ok	not_mentioned	released	option_probability
Clef-flash	imcs21	test	10633521	symptom_319	10633521	0.002497854	18.715747541980818	not_mentioned	0.603	not_mentioned	correct	ok	not_mentioned	released	option_probability
Clef-flash	imcs21	test	10633521	symptom_320	10633521	0.002497854	18.715747541980818	not_mentioned	0.9377	not_mentioned	correct	ok	not_mentioned	released	option_probability
Clef-flash	imcs21	test	10633521	symptom_321	10633521	0.002497854	18.715747541980818	not_mentioned	0.9655	not_mentioned	correct	ok	not_mentioned	released	option_probability
Clef-flash	imcs21	test	10633521	symptom_322	10633521	0.002497854	18.715747541980818	not_mentioned	0.8227	not_mentioned	correct	ok	not_mentioned	released	option_probability
Clef-flash	imcs21	test	10633521	symptom_323	10633521	0.002497854	18.715747541980818	not_mentioned	0.9726	not_mentioned	correct	ok	not_mentioned	released	option_probability
Clef-flash	imcs21	test	10633521	symptom_324	10633521	0.002497854	18.715747541980818	not_mentioned	0.9655	not_mentioned	correct	ok	not_mentioned	released	option_probability
Clef-flash	imcs21	test	10633521	symptom_325	10633521	0.002497854	18.715747541980818	not_mentioned	0.956	not_mentioned	correct	ok	not_mentioned	released	option_probability
Clef-flash	imcs21	test	10633521	symptom_326	10633521	0.002497854	18.715747541980818	not_mentioned	0.9725	not_mentioned	correct	ok	not_mentioned	released	option_probability
Clef-flash	imcs21	test	10633521	symptom_327	10633521	0.002497854	18.715747541980818	not_mentioned	0.9111	not_mentioned	correct	ok	not_mentioned	released	option_probability
Clef-flash	imcs21	test	10633521	symptom_328	10633521	0.002497854	18.715747541980818	not_mentioned	0.6515	not_mentioned	correct	ok	not_mentioned	released	option_probability
Clef-flash	imcs21	test	10633521	symptom_329	10633521	0.002497854	18.715747541980818	not_mentioned	0.9734	not_mentioned	correct	ok	not_mentioned	released	option_probability
Clef-flash	imcs21	test	10633521	symptom_330	10633521	0.002497854	18.715747541980818	not_mentioned	0.9586	not_mentioned	correct	ok	not_mentioned	released	option_probability
Clef-flash	imcs21	test	10634345	symptom_000	10634345	0.00243789	21.14413862512447	positive	0.8160000000000001	positive	correct	ok	positive	released	option_probability
Clef-flash	imcs21	test	10634345	symptom_001	10634345	0.00243789	21.14413862512447	not_mentioned	0.7552	not_mentioned	correct	ok	not_mentioned	released	option_probability
Clef-flash	imcs21	test	10634345	symptom_002	10634345	0.00243789	21.14413862512447	uncertain	0.8038	uncertain	correct	ok	uncertain	released	option_probability
Clef-flash	imcs21	test	10634345	symptom_003	10634345	0.00243789	21.14413862512447	negative	0.7903	negative	correct	ok	negative	released	option_probability
Clef-flash	imcs21	test	10634345	symptom_004	10634345	0.00243789	21.14413862512447	not_mentioned	0.7919	not_mentioned	correct	ok	not_mentioned	released	option_probability
Clef-flash	imcs21	test	10634345	symptom_005	10634345	0.00243789	21.14413862512447	negative	0.5363	positive	incorrect	ok	positive	released	option_probability
Clef-flash	imcs21	test	10634345	symptom_006	10634345	0.00243789	21.14413862512447	not_mentioned	0.7658	not_mentioned	correct	ok	not_mentioned	released	option_probability
Clef-flash	imcs21	test	10634345	symptom_007	10634345	0.00243789	21.14413862512447	not_mentioned	0.8528	not_mentioned	correct	ok	not_mentioned	released	option_probability
Clef-flash	imcs21	test	10634345	symptom_008	10634345	0.00243789	21.14413862512447	not_mentioned	0.9615	not_mentioned	correct	ok	not_mentioned	released	option_probability
Clef-flash	imcs21	test	10634345	symptom_009	10634345	0.00243789	21.14413862512447	not_mentioned	0.8632	not_mentioned	correct	ok	not_mentioned	released	option_probability
Clef-flash	imcs21	test	10634345	symptom_010	10634345	0.00243789	21.14413862512447	not_mentioned	0.9289	not_mentioned	correct	ok	not_mentioned	released	option_probability
Clef-flash	imcs21	test	10634345	symptom_011	10634345	0.00243789	21.14413862512447	not_mentioned	0.8643	not_mentioned	correct	ok	not_mentioned	released	option_probability
Clef-flash	imcs21	test	10634345	symptom_012	10634345	0.00243789	21.14413862512447	not_mentioned	0.6944	not_mentioned	correct	ok	not_mentioned	released	option_probability
Clef-flash	imcs21	test	10634345	symptom_013	10634345	0.00243789	21.14413862512447	not_mentioned	0.6239	not_mentioned	correct	ok	not_mentioned	released	option_probability
Clef-flash	imcs21	test	10634345	symptom_014	10634345	0.00243789	21.14413862512447	not_mentioned	0.8927	not_mentioned	correct	ok	not_mentioned	released	option_probability
Clef-flash	imcs21	test	10634345	symptom_015	10634345	0.00243789	21.14413862512447	not_mentioned	0.7098	not_mentioned	correct	ok	not_mentioned	released	option_probability
Clef-flash	imcs21	test	10634345	symptom_016	10634345	0.00243789	21.14413862512447	not_mentioned	0.9727	not_mentioned	correct	ok	not_mentioned	released	option_probability
Clef-flash	imcs21	test	10634345	symptom_017	10634345	0.00243789	21.14413862512447	not_mentioned	0.9298	not_mentioned	correct	ok	not_mentioned	released	option_probability
Clef-flash	imcs21	test	10634345	symptom_018	10634345	0.00243789	21.14413862512447	not_mentioned	0.6249	not_mentioned	correct	ok	not_mentioned	released	option_probability
Clef-flash	imcs21	test	10634345	symptom_019	10634345	0.00243789	21.14413862512447	not_mentioned	0.8108	not_mentioned	correct	ok	not_mentioned	released	option_probability
Clef-flash	imcs21	test	10634345	symptom_020	10634345	0.00243789	21.14413862512447	not_mentioned	0.9644	not_mentioned	correct	ok	not_mentioned	released	option_probability
Clef-flash	imcs21	test	10634345	symptom_021	10634345	0.00243789	21.14413862512447	not_mentioned	0.8908	not_mentioned	correct	ok	not_mentioned	released	option_probability
Clef-flash	imcs21	test	10634345	symptom_022	10634345	0.00243789	21.14413862512447	not_mentioned	0.4597	not_mentioned	correct	ok	not_mentioned	released	option_probability
Clef-flash	imcs21	test	10634345	symptom_023	10634345	0.00243789	21.14413862512447	not_mentioned	0.9349	not_mentioned	correct	ok	not_mentioned	released	option_probability
Clef-flash	imcs21	test	10634345	symptom_024	10634345	0.00243789	21.14413862512447	not_mentioned	0.5737	not_mentioned	correct	ok	not_mentioned	released	option_probability
Clef-flash	imcs21	test	10634345	symptom_025	10634345	0.00243789	21.14413862512447	not_mentioned	0.9489	not_mentioned	correct	ok	not_mentioned	released	option_probability
Clef-flash	imcs21	test	10634345	symptom_026	10634345	0.00243789	21.14413862512447	positive	0.3722	not_mentioned	incorrect	ok	not_mentioned	released	option_probability
Clef-flash	imcs21	test	10634345	symptom_027	10634345	0.00243789	21.14413862512447	not_mentioned	0.8859	not_mentioned	correct	ok	not_mentioned	released	option_probability
Clef-flash	imcs21	test	10634345	symptom_028	10634345	0.00243789	21.14413862512447	not_mentioned	0.513	not_mentioned	correct	ok	not_mentioned	released	option_probability
Clef-flash	imcs21	test	10634345	symptom_029	10634345	0.00243789	21.14413862512447	not_mentioned	0.9534	not_mentioned	correct	ok	not_mentioned	released	option_probability
Clef-flash	imcs21	test	10634345	symptom_030	10634345	0.00243789	21.14413862512447	negative	0.7628	not_mentioned	incorrect	ok	not_mentioned	released	option_probability
Clef-flash	imcs21	test	10634345	symptom_031	10634345	0.00243789	21.14413862512447	not_mentioned	0.8874	not_mentioned	correct	ok	not_mentioned	released	option_probability
Clef-flash	imcs21	test	10634345	symptom_032	10634345	0.00243789	21.14413862512447	not_mentioned	0.9636	not_mentioned	correct	ok	not_mentioned	released	option_probability
Clef-flash	imcs21	test	10634345	symptom_033	10634345	0.00243789	21.14413862512447	not_mentioned	0.9132	not_mentioned	correct	ok	not_mentioned	released	option_probability
Clef-flash	imcs21	test	10634345	symptom_034	10634345	0.00243789	21.14413862512447	not_mentioned	0.9778	not_mentioned	correct	ok	not_mentioned	released	option_probability
Clef-flash	imcs21	test	10634345	symptom_035	10634345	0.00243789	21.14413862512447	uncertain	0.5644	not_mentioned	incorrect	ok	not_mentioned	released	option_probability
Clef-flash	imcs21	test	10634345	symptom_036	10634345	0.00243789	21.14413862512447	not_mentioned	0.7466	not_mentioned	correct	ok	not_mentioned	released	option_probability
Clef-flash	imcs21	test	10634345	symptom_037	10634345	0.00243789	21.14413862512447	not_mentioned	0.8743	not_mentioned	correct	ok	not_mentioned	released	option_probability
Clef-flash	imcs21	test	10634345	symptom_038	10634345	0.00243789	21.14413862512447	not_mentioned	0.8819	not_mentioned	correct	ok	not_mentioned	released	option_probability
Clef-flash	imcs21	test	10634345	symptom_039	10634345	0.00243789	21.14413862512447	not_mentioned	0.8641	not_mentioned	correct	ok	not_mentioned	released	option_probability
Clef-flash	imcs21	test	10634345	symptom_040	10634345	0.00243789	21.14413862512447	not_mentioned	0.3261	not_mentioned	correct	ok	not_mentioned	released	option_probability
Clef-flash	imcs21	test	10634345	symptom_041	10634345	0.00243789	21.14413862512447	not_mentioned	0.9207	not_mentioned	correct	ok	not_mentioned	released	option_probability
Clef-flash	imcs21	test	10634345	symptom_042	10634345	0.00243789	21.14413862512447	uncertain	0.4104	not_mentioned	incorrect	ok	not_mentioned	released	option_probability
Clef-flash	imcs21	test	10634345	symptom_043	10634345	0.00243789	21.14413862512447	not_mentioned	0.8414	not_mentioned	correct	ok	not_mentioned	released	option_probability
Clef-flash	imcs21	test	10634345	symptom_044	10634345	0.00243789	21.14413862512447	not_mentioned	0.7722	not_mentioned	correct	ok	not_mentioned	released	option_probability
Clef-flash	imcs21	test	10634345	symptom_045	10634345	0.00243789	21.14413862512447	not_mentioned	0.7547	not_mentioned	correct	ok	not_mentioned	released	option_probability
Clef-flash	imcs21	test	10634345	symptom_046	10634345	0.00243789	21.14413862512447	not_mentioned	0.5328	not_mentioned	correct	ok	not_mentioned	released	option_probability
Clef-flash	imcs21	test	10634345	symptom_047	10634345	0.00243789	21.14413862512447	uncertain	0.498	not_mentioned	incorrect	ok	not_mentioned	released	option_probability
Clef-flash	imcs21	test	10634345	symptom_048	10634345	0.00243789	21.14413862512447	negative	0.4816	not_mentioned	incorrect	ok	not_mentioned	released	option_probability
Clef-flash	imcs21	test	10634345	symptom_049	10634345	0.00243789	21.14413862512447	not_mentioned	0.6477	not_mentioned	correct	ok	not_mentioned	released	option_probability
Clef-flash	imcs21	test	10634345	symptom_050	10634345	0.00243789	21.14413862512447	not_mentioned	0.818	not_mentioned	correct	ok	not_mentioned	released	option_probability
Clef-flash	imcs21	test	10634345	symptom_051	10634345	0.00243789	21.14413862512447	not_mentioned	0.8263	not_mentioned	correct	ok	not_mentioned	released	option_probability
Clef-flash	imcs21	test	10634345	symptom_052	10634345	0.00243789	21.14413862512447	negative	0.4909	not_mentioned	incorrect	ok	not_mentioned	released	option_probability
Clef-flash	imcs21	test	10634345	symptom_053	10634345	0.00243789	21.14413862512447	not_mentioned	0.9504	not_mentioned	correct	ok	not_mentioned	released	option_probability
Clef-flash	imcs21	test	10634345	symptom_054	10634345	0.00243789	21.14413862512447	not_mentioned	0.9675	not_mentioned	correct	ok	not_mentioned	released	option_probability
Clef-flash	imcs21	test	10634345	symptom_055	10634345	0.00243789	21.14413862512447	not_mentioned	0.8815	not_mentioned	correct	ok	not_mentioned	released	option_probability
Clef-flash	imcs21	test	10634345	symptom_056	10634345	0.00243789	21.14413862512447	not_mentioned	0.8903	not_mentioned	correct	ok	not_mentioned	released	option_probability
Clef-flash	imcs21	test	10634345	symptom_057	10634345	0.00243789	21.14413862512447	not_mentioned	0.7539	not_mentioned	correct	ok	not_mentioned	released	option_probability
Clef-flash	imcs21	test	10634345	symptom_058	10634345	0.00243789	21.14413862512447	not_mentioned	0.9083	not_mentioned	correct	ok	not_mentioned	released	option_probability
Clef-flash	imcs21	test	10634345	symptom_059	10634345	0.00243789	21.14413862512447	not_mentioned	0.8631	not_mentioned	correct	ok	not_mentioned	released	option_probability
Clef-flash	imcs21	test	10634345	symptom_060	10634345	0.00243789	21.14413862512447	not_mentioned	0.9689	not_mentioned	correct	ok	not_mentioned	released	option_probability
Clef-flash	imcs21	test	10634345	symptom_061	10634345	0.00243789	21.14413862512447	not_mentioned	0.9548	not_mentioned	correct	ok	not_mentioned	released	option_probability
Clef-flash	imcs21	test	10634345	symptom_062	10634345	0.00243789	21.14413862512447	not_mentioned	0.7795	not_mentioned	correct	ok	not_mentioned	released	option_probability
Clef-flash	imcs21	test	10634345	symptom_063	10634345	0.00243789	21.14413862512447	not_mentioned	0.67	not_mentioned	correct	ok	not_mentioned	released	option_probability
Clef-flash	imcs21	test	10634345	symptom_064	10634345	0.00243789	21.14413862512447	not_mentioned	0.9504	not_mentioned	correct	ok	not_mentioned	released	option_probability
Clef-flash	imcs21	test	10634345	symptom_065	10634345	0.00243789	21.14413862512447	not_mentioned	0.9766	not_mentioned	correct	ok	not_mentioned	released	option_probability
Clef-flash	imcs21	test	10634345	symptom_066	10634345	0.00243789	21.14413862512447	not_mentioned	0.9185	not_mentioned	correct	ok	not_mentioned	released	option_probability
Clef-flash	imcs21	test	10634345	symptom_067	10634345	0.00243789	21.14413862512447	not_mentioned	0.9115	not_mentioned	correct	ok	not_mentioned	released	option_probability
Clef-flash	imcs21	test	10634345	symptom_068	10634345	0.00243789	21.14413862512447	positive	0.4065	not_mentioned	incorrect	ok	not_mentioned	released	option_probability
Clef-flash	imcs21	test	10634345	symptom_069	10634345	0.00243789	21.14413862512447	not_mentioned	0.6473	not_mentioned	correct	ok	not_mentioned	released	option_probability
Clef-flash	imcs21	test	10634345	symptom_070	10634345	0.00243789	21.14413862512447	not_mentioned	0.9787	not_mentioned	correct	ok	not_mentioned	released	option_probability
Clef-flash	imcs21	test	10634345	symptom_071	10634345	0.00243789	21.14413862512447	negative	0.4229	not_mentioned	incorrect	ok	not_mentioned	released	option_probability
Clef-flash	imcs21	test	10634345	symptom_072	10634345	0.00243789	21.14413862512447	not_mentioned	0.9805	not_mentioned	correct	ok	not_mentioned	released	option_probability
Clef-flash	imcs21	test	10634345	symptom_073	10634345	0.00243789	21.14413862512447	not_mentioned	0.9797	not_mentioned	correct	ok	not_mentioned	released	option_probability
Clef-flash	imcs21	test	10634345	symptom_074	10634345	0.00243789	21.14413862512447	not_mentioned	0.8953	not_mentioned	correct	ok	not_mentioned	released	option_probability
Clef-flash	imcs21	test	10634345	symptom_075	10634345	0.00243789	21.14413862512447	not_mentioned	0.7898000000000001	not_mentioned	correct	ok	not_mentioned	released	option_probability
Clef-flash	imcs21	test	10634345	symptom_076	10634345	0.00243789	21.14413862512447	not_mentioned	0.6595	not_mentioned	correct	ok	not_mentioned	released	option_probability
Clef-flash	imcs21	test	10634345	symptom_077	10634345	0.00243789	21.14413862512447	not_mentioned	0.9293	not_mentioned	correct	ok	not_mentioned	released	option_probability
Clef-flash	imcs21	test	10634345	symptom_078	10634345	0.00243789	21.14413862512447	not_mentioned	0.6563	not_mentioned	correct	ok	not_mentioned	released	option_probability
Clef-flash	imcs21	test	10634345	symptom_079	10634345	0.00243789	21.14413862512447	negative	0.3356	not_mentioned	incorrect	ok	not_mentioned	released	option_probability
Clef-flash	imcs21	test	10634345	symptom_080	10634345	0.00243789	21.14413862512447	not_mentioned	0.8924	not_mentioned	correct	ok	not_mentioned	released	option_probability
Clef-flash	imcs21	test	10634345	symptom_081	10634345	0.00243789	21.14413862512447	not_mentioned	0.7817	not_mentioned	correct	ok	not_mentioned	released	option_probability
Clef-flash	imcs21	test	10634345	symptom_082	10634345	0.00243789	21.14413862512447	not_mentioned	0.9719	not_mentioned	correct	ok	not_mentioned	released	option_probability
Clef-flash	imcs21	test	10634345	symptom_083	10634345	0.00243789	21.14413862512447	not_mentioned	0.6066	not_mentioned	correct	ok	not_mentioned	released	option_probability
Clef-flash	imcs21	test	10634345	symptom_084	10634345	0.00243789	21.14413862512447	uncertain	0.3761	not_mentioned	incorrect	ok	not_mentioned	released	option_probability
Clef-flash	imcs21	test	10634345	symptom_085	10634345	0.00243789	21.14413862512447	not_mentioned	0.5987	not_mentioned	correct	ok	not_mentioned	released	option_probability
Clef-flash	imcs21	test	10634345	symptom_086	10634345	0.00243789	21.14413862512447	not_mentioned	0.7466	not_mentioned	correct	ok	not_mentioned	released	option_probability
Clef-flash	imcs21	test	10634345	symptom_087	10634345	0.00243789	21.14413862512447	not_mentioned	0.8325	not_mentioned	correct	ok	not_mentioned	released	option_probability
Clef-flash	imcs21	test	10634345	symptom_088	10634345	0.00243789	21.14413862512447	not_mentioned	0.9533	not_mentioned	correct	ok	not_mentioned	released	option_probability
Clef-flash	imcs21	test	10634345	symptom_089	10634345	0.00243789	21.14413862512447	not_mentioned	0.8985	not_mentioned	correct	ok	not_mentioned	released	option_probability
Clef-flash	imcs21	test	10634345	symptom_090	10634345	0.00243789	21.14413862512447	not_mentioned	0.6674	not_mentioned	correct	ok	not_mentioned	released	option_probability
Clef-flash	imcs21	test	10634345	symptom_091	10634345	0.00243789	21.14413862512447	not_mentioned	0.5247	not_mentioned	correct	ok	not_mentioned	released	option_probability
Clef-flash	imcs21	test	10634345	symptom_092	10634345	0.00243789	21.14413862512447	not_mentioned	0.9039	not_mentioned	correct	ok	not_mentioned	released	option_probability
Clef-flash	imcs21	test	10634345	symptom_093	10634345	0.00243789	21.14413862512447	not_mentioned	0.9707	not_mentioned	correct	ok	not_mentioned	released	option_probability
Clef-flash	imcs21	test	10634345	symptom_094	10634345	0.00243789	21.14413862512447	not_mentioned	0.5781000000000001	not_mentioned	correct	ok	not_mentioned	released	option_probability
Clef-flash	imcs21	test	10634345	symptom_095	10634345	0.00243789	21.14413862512447	not_mentioned	0.8373	not_mentioned	correct	ok	not_mentioned	released	option_probability
Clef-flash	imcs21	test	10634345	symptom_096	10634345	0.00243789	21.14413862512447	not_mentioned	0.9532	not_mentioned	correct	ok	not_mentioned	released	option_probability
Clef-flash	imcs21	test	10634345	symptom_097	10634345	0.00243789	21.14413862512447	not_mentioned	0.4405	not_mentioned	correct	ok	not_mentioned	released	option_probability
Clef-flash	imcs21	test	10634345	symptom_098	10634345	0.00243789	21.14413862512447	not_mentioned	0.6812	not_mentioned	correct	ok	not_mentioned	released	option_probability
Clef-flash	imcs21	test	10634345	symptom_099	10634345	0.00243789	21.14413862512447	not_mentioned	0.6729	not_mentioned	correct	ok	not_mentioned	released	option_probability
Clef-flash	imcs21	test	10634345	symptom_100	10634345	0.00243789	21.14413862512447	not_mentioned	0.9292	not_mentioned	correct	ok	not_mentioned	released	option_probability
Clef-flash	imcs21	test	10634345	symptom_101	10634345	0.00243789	21.14413862512447	not_mentioned	0.716	not_mentioned	correct	ok	not_mentioned	released	option_probability
Clef-flash	imcs21	test	10634345	symptom_102	10634345	0.00243789	21.14413862512447	not_mentioned	0.7431	not_mentioned	correct	ok	not_mentioned	released	option_probability
Clef-flash	imcs21	test	10634345	symptom_103	10634345	0.00243789	21.14413862512447	not_mentioned	0.9572	not_mentioned	correct	ok	not_mentioned	released	option_probability
Clef-flash	imcs21	test	10634345	symptom_104	10634345	0.00243789	21.14413862512447	not_mentioned	0.3452	not_mentioned	correct	ok	not_mentioned	released	option_probability
Clef-flash	imcs21	test	10634345	symptom_105	10634345	0.00243789	21.14413862512447	not_mentioned	0.9376	not_mentioned	correct	ok	not_mentioned	released	option_probability
Clef-flash	imcs21	test	10634345	symptom_106	10634345	0.00243789	21.14413862512447	not_mentioned	0.8859	not_mentioned	correct	ok	not_mentioned	released	option_probability
Clef-flash	imcs21	test	10634345	symptom_107	10634345	0.00243789	21.14413862512447	not_mentioned	0.9638	not_mentioned	correct	ok	not_mentioned	released	option_probability
Clef-flash	imcs21	test	10634345	symptom_108	10634345	0.00243789	21.14413862512447	not_mentioned	0.9412	not_mentioned	correct	ok	not_mentioned	released	option_probability
Clef-flash	imcs21	test	10634345	symptom_109	10634345	0.00243789	21.14413862512447	not_mentioned	0.8199	not_mentioned	correct	ok	not_mentioned	released	option_probability
Clef-flash	imcs21	test	10634345	symptom_110	10634345	0.00243789	21.14413862512447	not_mentioned	0.865	not_mentioned	correct	ok	not_mentioned	released	option_probability
Clef-flash	imcs21	test	10634345	symptom_111	10634345	0.00243789	21.14413862512447	not_mentioned	0.8684	not_mentioned	correct	ok	not_mentioned	released	option_probability
Clef-flash	imcs21	test	10634345	symptom_112	10634345	0.00243789	21.14413862512447	not_mentioned	0.8311000000000001	not_mentioned	correct	ok	not_mentioned	released	option_probability
Clef-flash	imcs21	test	10634345	symptom_113	10634345	0.00243789	21.14413862512447	not_mentioned	0.9101	not_mentioned	correct	ok	not_mentioned	released	option_probability
Clef-flash	imcs21	test	10634345	symptom_114	10634345	0.00243789	21.14413862512447	not_mentioned	0.7302	not_mentioned	correct	ok	not_mentioned	released	option_probability
Clef-flash	imcs21	test	10634345	symptom_115	10634345	0.00243789	21.14413862512447	not_mentioned	0.8066	not_mentioned	correct	ok	not_mentioned	released	option_probability
Clef-flash	imcs21	test	10634345	symptom_116	10634345	0.00243789	21.14413862512447	not_mentioned	0.8613	not_mentioned	correct	ok	not_mentioned	released	option_probability
Clef-flash	imcs21	test	10634345	symptom_117	10634345	0.00243789	21.14413862512447	not_mentioned	0.9249	not_mentioned	correct	ok	not_mentioned	released	option_probability
Clef-flash	imcs21	test	10634345	symptom_118	10634345	0.00243789	21.14413862512447	not_mentioned	0.6222	not_mentioned	correct	ok	not_mentioned	released	option_probability
Clef-flash	imcs21	test	10634345	symptom_119	10634345	0.00243789	21.14413862512447	not_mentioned	0.8456	not_mentioned	correct	ok	not_mentioned	released	option_probability
Clef-flash	imcs21	test	10634345	symptom_120	10634345	0.00243789	21.14413862512447	not_mentioned	0.7756	not_mentioned	correct	ok	not_mentioned	released	option_probability
Clef-flash	imcs21	test	10634345	symptom_121	10634345	0.00243789	21.14413862512447	not_mentioned	0.7929	not_mentioned	correct	ok	not_mentioned	released	option_probability
Clef-flash	imcs21	test	10634345	symptom_122	10634345	0.00243789	21.14413862512447	not_mentioned	0.659	not_mentioned	correct	ok	not_mentioned	released	option_probability
Clef-flash	imcs21	test	10634345	symptom_123	10634345	0.00243789	21.14413862512447	not_mentioned	0.8287	not_mentioned	correct	ok	not_mentioned	released	option_probability
Clef-flash	imcs21	test	10634345	symptom_124	10634345	0.00243789	21.14413862512447	not_mentioned	0.913	not_mentioned	correct	ok	not_mentioned	released	option_probability
Clef-flash	imcs21	test	10634345	symptom_125	10634345	0.00243789	21.14413862512447	not_mentioned	0.5279	not_mentioned	correct	ok	not_mentioned	released	option_probability
Clef-flash	imcs21	test	10634345	symptom_126	10634345	0.00243789	21.14413862512447	not_mentioned	0.9337	not_mentioned	correct	ok	not_mentioned	released	option_probability
Clef-flash	imcs21	test	10634345	symptom_127	10634345	0.00243789	21.14413862512447	not_mentioned	0.8377	not_mentioned	correct	ok	not_mentioned	released	option_probability
Clef-flash	imcs21	test	10634345	symptom_128	10634345	0.00243789	21.14413862512447	not_mentioned	0.8883	not_mentioned	correct	ok	not_mentioned	released	option_probability
Clef-flash	imcs21	test	10634345	symptom_129	10634345	0.00243789	21.14413862512447	not_mentioned	0.8835	not_mentioned	correct	ok	not_mentioned	released	option_probability
Clef-flash	imcs21	test	10634345	symptom_130	10634345	0.00243789	21.14413862512447	not_mentioned	0.9368	not_mentioned	correct	ok	not_mentioned	released	option_probability
Clef-flash	imcs21	test	10634345	symptom_131	10634345	0.00243789	21.14413862512447	uncertain	0.3161	not_mentioned	incorrect	ok	not_mentioned	released	option_probability
Clef-flash	imcs21	test	10634345	symptom_132	10634345	0.00243789	21.14413862512447	not_mentioned	0.929	not_mentioned	correct	ok	not_mentioned	released	option_probability
Clef-flash	imcs21	test	10634345	symptom_133	10634345	0.00243789	21.14413862512447	not_mentioned	0.6218	not_mentioned	correct	ok	not_mentioned	released	option_probability
Clef-flash	imcs21	test	10634345	symptom_134	10634345	0.00243789	21.14413862512447	negative	0.4857	not_mentioned	incorrect	ok	not_mentioned	released	option_probability
Clef-flash	imcs21	test	10634345	symptom_135	10634345	0.00243789	21.14413862512447	not_mentioned	0.9293	not_mentioned	correct	ok	not_mentioned	released	option_probability
Clef-flash	imcs21	test	10634345	symptom_136	10634345	0.00243789	21.14413862512447	not_mentioned	0.9343	not_mentioned	correct	ok	not_mentioned	released	option_probability
Clef-flash	imcs21	test	10634345	symptom_137	10634345	0.00243789	21.14413862512447	not_mentioned	0.7369	not_mentioned	correct	ok	not_mentioned	released	option_probability
Clef-flash	imcs21	test	10634345	symptom_138	10634345	0.00243789	21.14413862512447	not_mentioned	0.8023	not_mentioned	correct	ok	not_mentioned	released	option_probability
Clef-flash	imcs21	test	10634345	symptom_139	10634345	0.00243789	21.14413862512447	not_mentioned	0.6863	not_mentioned	correct	ok	not_mentioned	released	option_probability
Clef-flash	imcs21	test	10634345	symptom_140	10634345	0.00243789	21.14413862512447	not_mentioned	0.9441	not_mentioned	correct	ok	not_mentioned	released	option_probability
Clef-flash	imcs21	test	10634345	symptom_141	10634345	0.00243789	21.14413862512447	not_mentioned	0.9462	not_mentioned	correct	ok	not_mentioned	released	option_probability
Clef-flash	imcs21	test	10634345	symptom_142	10634345	0.00243789	21.14413862512447	not_mentioned	0.9332	not_mentioned	correct	ok	not_mentioned	released	option_probability
Clef-flash	imcs21	test	10634345	symptom_143	10634345	0.00243789	21.14413862512447	not_mentioned	0.963	not_mentioned	correct	ok	not_mentioned	released	option_probability
Clef-flash	imcs21	test	10634345	symptom_144	10634345	0.00243789	21.14413862512447	not_mentioned	0.9565	not_mentioned	correct	ok	not_mentioned	released	option_probability
Clef-flash	imcs21	test	10634345	symptom_145	10634345	0.00243789	21.14413862512447	not_mentioned	0.9002	not_mentioned	correct	ok	not_mentioned	released	option_probability
Clef-flash	imcs21	test	10634345	symptom_146	10634345	0.00243789	21.14413862512447	uncertain	0.4511	not_mentioned	incorrect	ok	not_mentioned	released	option_probability
Clef-flash	imcs21	test	10634345	symptom_147	10634345	0.00243789	21.14413862512447	not_mentioned	0.9571	not_mentioned	correct	ok	not_mentioned	released	option_probability
Clef-flash	imcs21	test	10634345	symptom_148	10634345	0.00243789	21.14413862512447	not_mentioned	0.3483	not_mentioned	correct	ok	not_mentioned	released	option_probability
Clef-flash	imcs21	test	10634345	symptom_149	10634345	0.00243789	21.14413862512447	not_mentioned	0.9556	not_mentioned	correct	ok	not_mentioned	released	option_probability
Clef-flash	imcs21	test	10634345	symptom_150	10634345	0.00243789	21.14413862512447	not_mentioned	0.5789	not_mentioned	correct	ok	not_mentioned	released	option_probability
Clef-flash	imcs21	test	10634345	symptom_151	10634345	0.00243789	21.14413862512447	not_mentioned	0.8554	not_mentioned	correct	ok	not_mentioned	released	option_probability
Clef-flash	imcs21	test	10634345	symptom_152	10634345	0.00243789	21.14413862512447	not_mentioned	0.7589	not_mentioned	correct	ok	not_mentioned	released	option_probability
Clef-flash	imcs21	test	10634345	symptom_153	10634345	0.00243789	21.14413862512447	not_mentioned	0.9333	not_mentioned	correct	ok	not_mentioned	released	option_probability
Clef-flash	imcs21	test	10634345	symptom_154	10634345	0.00243789	21.14413862512447	not_mentioned	0.3964	not_mentioned	correct	ok	not_mentioned	released	option_probability
Clef-flash	imcs21	test	10634345	symptom_155	10634345	0.00243789	21.14413862512447	not_mentioned	0.4976	not_mentioned	correct	ok	not_mentioned	released	option_probability
Clef-flash	imcs21	test	10634345	symptom_156	10634345	0.00243789	21.14413862512447	not_mentioned	0.8888	not_mentioned	correct	ok	not_mentioned	released	option_probability
Clef-flash	imcs21	test	10634345	symptom_157	10634345	0.00243789	21.14413862512447	not_mentioned	0.8438	not_mentioned	correct	ok	not_mentioned	released	option_probability
Clef-flash	imcs21	test	10634345	symptom_158	10634345	0.00243789	21.14413862512447	not_mentioned	0.7371	not_mentioned	correct	ok	not_mentioned	released	option_probability
Clef-flash	imcs21	test	10634345	symptom_159	10634345	0.00243789	21.14413862512447	not_mentioned	0.9578	not_mentioned	correct	ok	not_mentioned	released	option_probability
Clef-flash	imcs21	test	10634345	symptom_160	10634345	0.00243789	21.14413862512447	not_mentioned	0.9281	not_mentioned	correct	ok	not_mentioned	released	option_probability
Clef-flash	imcs21	test	10634345	symptom_161	10634345	0.00243789	21.14413862512447	not_mentioned	0.9626	not_mentioned	correct	ok	not_mentioned	released	option_probability
Clef-flash	imcs21	test	10634345	symptom_162	10634345	0.00243789	21.14413862512447	not_mentioned	0.755	not_mentioned	correct	ok	not_mentioned	released	option_probability
Clef-flash	imcs21	test	10634345	symptom_163	10634345	0.00243789	21.14413862512447	not_mentioned	0.9012	not_mentioned	correct	ok	not_mentioned	released	option_probability
Clef-flash	imcs21	test	10634345	symptom_164	10634345	0.00243789	21.14413862512447	not_mentioned	0.9231	not_mentioned	correct	ok	not_mentioned	released	option_probability
Clef-flash	imcs21	test	10634345	symptom_165	10634345	0.00243789	21.14413862512447	not_mentioned	0.4913	not_mentioned	correct	ok	not_mentioned	released	option_probability
Clef-flash	imcs21	test	10634345	symptom_166	10634345	0.00243789	21.14413862512447	not_mentioned	0.8693	not_mentioned	correct	ok	not_mentioned	released	option_probability
Clef-flash	imcs21	test	10634345	symptom_167	10634345	0.00243789	21.14413862512447	not_mentioned	0.6726	not_mentioned	correct	ok	not_mentioned	released	option_probability
Clef-flash	imcs21	test	10634345	symptom_168	10634345	0.00243789	21.14413862512447	not_mentioned	0.9164	not_mentioned	correct	ok	not_mentioned	released	option_probability
Clef-flash	imcs21	test	10634345	symptom_169	10634345	0.00243789	21.14413862512447	not_mentioned	0.6511	not_mentioned	correct	ok	not_mentioned	released	option_probability
Clef-flash	imcs21	test	10634345	symptom_170	10634345	0.00243789	21.14413862512447	not_mentioned	0.919	not_mentioned	correct	ok	not_mentioned	released	option_probability
Clef-flash	imcs21	test	10634345	symptom_171	10634345	0.00243789	21.14413862512447	not_mentioned	0.8788	not_mentioned	correct	ok	not_mentioned	released	option_probability
Clef-flash	imcs21	test	10634345	symptom_172	10634345	0.00243789	21.14413862512447	not_mentioned	0.8474	not_mentioned	correct	ok	not_mentioned	released	option_probability
Clef-flash	imcs21	test	10634345	symptom_173	10634345	0.00243789	21.14413862512447	not_mentioned	0.809	not_mentioned	correct	ok	not_mentioned	released	option_probability
Clef-flash	imcs21	test	10634345	symptom_174	10634345	0.00243789	21.14413862512447	negative	0.4415	not_mentioned	incorrect	ok	not_mentioned	released	option_probability
Clef-flash	imcs21	test	10634345	symptom_175	10634345	0.00243789	21.14413862512447	not_mentioned	0.5159	not_mentioned	correct	ok	not_mentioned	released	option_probability
Clef-flash	imcs21	test	10634345	symptom_176	10634345	0.00243789	21.14413862512447	not_mentioned	0.8106	not_mentioned	correct	ok	not_mentioned	released	option_probability
Clef-flash	imcs21	test	10634345	symptom_177	10634345	0.00243789	21.14413862512447	not_mentioned	0.5539	not_mentioned	correct	ok	not_mentioned	released	option_probability
Clef-flash	imcs21	test	10634345	symptom_178	10634345	0.00243789	21.14413862512447	not_mentioned	0.8695	not_mentioned	correct	ok	not_mentioned	released	option_probability
Clef-flash	imcs21	test	10634345	symptom_179	10634345	0.00243789	21.14413862512447	not_mentioned	0.8675	not_mentioned	correct	ok	not_mentioned	released	option_probability
Clef-flash	imcs21	test	10634345	symptom_180	10634345	0.00243789	21.14413862512447	not_mentioned	0.8044	not_mentioned	correct	ok	not_mentioned	released	option_probability
Clef-flash	imcs21	test	10634345	symptom_181	10634345	0.00243789	21.14413862512447	not_mentioned	0.9024	not_mentioned	correct	ok	not_mentioned	released	option_probability
Clef-flash	imcs21	test	10634345	symptom_182	10634345	0.00243789	21.14413862512447	not_mentioned	0.9704	not_mentioned	correct	ok	not_mentioned	released	option_probability
Clef-flash	imcs21	test	10634345	symptom_183	10634345	0.00243789	21.14413862512447	not_mentioned	0.963	not_mentioned	correct	ok	not_mentioned	released	option_probability
Clef-flash	imcs21	test	10634345	symptom_184	10634345	0.00243789	21.14413862512447	not_mentioned	0.8398	not_mentioned	correct	ok	not_mentioned	released	option_probability
Clef-flash	imcs21	test	10634345	symptom_185	10634345	0.00243789	21.14413862512447	not_mentioned	0.6359	not_mentioned	correct	ok	not_mentioned	released	option_probability
Clef-flash	imcs21	test	10634345	symptom_186	10634345	0.00243789	21.14413862512447	not_mentioned	0.6037	not_mentioned	correct	ok	not_mentioned	released	option_probability
Clef-flash	imcs21	test	10634345	symptom_187	10634345	0.00243789	21.14413862512447	uncertain	0.5476	not_mentioned	incorrect	ok	not_mentioned	released	option_probability
Clef-flash	imcs21	test	10634345	symptom_188	10634345	0.00243789	21.14413862512447	not_mentioned	0.8095	not_mentioned	correct	ok	not_mentioned	released	option_probability
Clef-flash	imcs21	test	10634345	symptom_189	10634345	0.00243789	21.14413862512447	not_mentioned	0.6226	not_mentioned	correct	ok	not_mentioned	released	option_probability
Clef-flash	imcs21	test	10634345	symptom_190	10634345	0.00243789	21.14413862512447	uncertain	0.7976	not_mentioned	incorrect	ok	not_mentioned	released	option_probability
Clef-flash	imcs21	test	10634345	symptom_191	10634345	0.00243789	21.14413862512447	not_mentioned	0.8652	not_mentioned	correct	ok	not_mentioned	released	option_probability
Clef-flash	imcs21	test	10634345	symptom_192	10634345	0.00243789	21.14413862512447	not_mentioned	0.8292	not_mentioned	correct	ok	not_mentioned	released	option_probability
Clef-flash	imcs21	test	10634345	symptom_193	10634345	0.00243789	21.14413862512447	not_mentioned	0.9595	not_mentioned	correct	ok	not_mentioned	released	option_probability
Clef-flash	imcs21	test	10634345	symptom_194	10634345	0.00243789	21.14413862512447	not_mentioned	0.9277	not_mentioned	correct	ok	not_mentioned	released	option_probability
Clef-flash	imcs21	test	10634345	symptom_195	10634345	0.00243789	21.14413862512447	not_mentioned	0.972	not_mentioned	correct	ok	not_mentioned	released	option_probability
Clef-flash	imcs21	test	10634345	symptom_196	10634345	0.00243789	21.14413862512447	not_mentioned	0.9821	not_mentioned	correct	ok	not_mentioned	released	option_probability
Clef-flash	imcs21	test	10634345	symptom_197	10634345	0.00243789	21.14413862512447	not_mentioned	0.9232	not_mentioned	correct	ok	not_mentioned	released	option_probability
Clef-flash	imcs21	test	10634345	symptom_198	10634345	0.00243789	21.14413862512447	not_mentioned	0.8825	not_mentioned	correct	ok	not_mentioned	released	option_probability
Clef-flash	imcs21	test	10634345	symptom_199	10634345	0.00243789	21.14413862512447	not_mentioned	0.9016	not_mentioned	correct	ok	not_mentioned	released	option_probability
Clef-flash	imcs21	test	10634345	symptom_200	10634345	0.00243789	21.14413862512447	not_mentioned	0.9574	not_mentioned	correct	ok	not_mentioned	released	option_probability
Clef-flash	imcs21	test	10634345	symptom_201	10634345	0.00243789	21.14413862512447	not_mentioned	0.9436	not_mentioned	correct	ok	not_mentioned	released	option_probability
Clef-flash	imcs21	test	10634345	symptom_202	10634345	0.00243789	21.14413862512447	uncertain	0.5139	not_mentioned	incorrect	ok	not_mentioned	released	option_probability
Clef-flash	imcs21	test	10634345	symptom_203	10634345	0.00243789	21.14413862512447	not_mentioned	0.6097	not_mentioned	correct	ok	not_mentioned	released	option_probability
Clef-flash	imcs21	test	10634345	symptom_204	10634345	0.00243789	21.14413862512447	not_mentioned	0.9834	not_mentioned	correct	ok	not_mentioned	released	option_probability
Clef-flash	imcs21	test	10634345	symptom_205	10634345	0.00243789	21.14413862512447	not_mentioned	0.8657	not_mentioned	correct	ok	not_mentioned	released	option_probability
Clef-flash	imcs21	test	10634345	symptom_206	10634345	0.00243789	21.14413862512447	not_mentioned	0.9161	not_mentioned	correct	ok	not_mentioned	released	option_probability
Clef-flash	imcs21	test	10634345	symptom_207	10634345	0.00243789	21.14413862512447	not_mentioned	0.8851	not_mentioned	correct	ok	not_mentioned	released	option_probability
Clef-flash	imcs21	test	10634345	symptom_208	10634345	0.00243789	21.14413862512447	not_mentioned	0.9116	not_mentioned	correct	ok	not_mentioned	released	option_probability
Clef-flash	imcs21	test	10634345	symptom_209	10634345	0.00243789	21.14413862512447	not_mentioned	0.9486	not_mentioned	correct	ok	not_mentioned	released	option_probability
Clef-flash	imcs21	test	10634345	symptom_210	10634345	0.00243789	21.14413862512447	not_mentioned	0.9211	not_mentioned	correct	ok	not_mentioned	released	option_probability
Clef-flash	imcs21	test	10634345	symptom_211	10634345	0.00243789	21.14413862512447	not_mentioned	0.9155	not_mentioned	correct	ok	not_mentioned	released	option_probability
Clef-flash	imcs21	test	10634345	symptom_212	10634345	0.00243789	21.14413862512447	not_mentioned	0.7458	not_mentioned	correct	ok	not_mentioned	released	option_probability
Clef-flash	imcs21	test	10634345	symptom_213	10634345	0.00243789	21.14413862512447	not_mentioned	0.8298	not_mentioned	correct	ok	not_mentioned	released	option_probability
Clef-flash	imcs21	test	10634345	symptom_214	10634345	0.00243789	21.14413862512447	not_mentioned	0.9218	not_mentioned	correct	ok	not_mentioned	released	option_probability
Clef-flash	imcs21	test	10634345	symptom_215	10634345	0.00243789	21.14413862512447	not_mentioned	0.9643	not_mentioned	correct	ok	not_mentioned	released	option_probability
Clef-flash	imcs21	test	10634345	symptom_216	10634345	0.00243789	21.14413862512447	not_mentioned	0.8803	not_mentioned	correct	ok	not_mentioned	released	option_probability
Clef-flash	imcs21	test	10634345	symptom_217	10634345	0.00243789	21.14413862512447	not_mentioned	0.9686	not_mentioned	correct	ok	not_mentioned	released	option_probability
Clef-flash	imcs21	test	10634345	symptom_218	10634345	0.00243789	21.14413862512447	not_mentioned	0.9624	not_mentioned	correct	ok	not_mentioned	released	option_probability
Clef-flash	imcs21	test	10634345	symptom_219	10634345	0.00243789	21.14413862512447	not_mentioned	0.9315	not_mentioned	correct	ok	not_mentioned	released	option_probability
Clef-flash	imcs21	test	10634345	symptom_220	10634345	0.00243789	21.14413862512447	not_mentioned	0.7345	not_mentioned	correct	ok	not_mentioned	released	option_probability
Clef-flash	imcs21	test	10634345	symptom_221	10634345	0.00243789	21.14413862512447	not_mentioned	0.9415	not_mentioned	correct	ok	not_mentioned	released	option_probability
Clef-flash	imcs21	test	10634345	symptom_222	10634345	0.00243789	21.14413862512447	not_mentioned	0.7288	not_mentioned	correct	ok	not_mentioned	released	option_probability
Clef-flash	imcs21	test	10634345	symptom_223	10634345	0.00243789	21.14413862512447	not_mentioned	0.9456	not_mentioned	correct	ok	not_mentioned	released	option_probability
Clef-flash	imcs21	test	10634345	symptom_224	10634345	0.00243789	21.14413862512447	not_mentioned	0.9292	not_mentioned	correct	ok	not_mentioned	released	option_probability
Clef-flash	imcs21	test	10634345	symptom_225	10634345	0.00243789	21.14413862512447	not_mentioned	0.6818000000000001	not_mentioned	correct	ok	not_mentioned	released	option_probability
Clef-flash	imcs21	test	10634345	symptom_226	10634345	0.00243789	21.14413862512447	not_mentioned	0.9084	not_mentioned	correct	ok	not_mentioned	released	option_probability
Clef-flash	imcs21	test	10634345	symptom_227	10634345	0.00243789	21.14413862512447	not_mentioned	0.8294	not_mentioned	correct	ok	not_mentioned	released	option_probability
Clef-flash	imcs21	test	10634345	symptom_228	10634345	0.00243789	21.14413862512447	not_mentioned	0.9637	not_mentioned	correct	ok	not_mentioned	released	option_probability
Clef-flash	imcs21	test	10634345	symptom_229	10634345	0.00243789	21.14413862512447	not_mentioned	0.8804	not_mentioned	correct	ok	not_mentioned	released	option_probability
Clef-flash	imcs21	test	10634345	symptom_230	10634345	0.00243789	21.14413862512447	not_mentioned	0.8272	not_mentioned	correct	ok	not_mentioned	released	option_probability
Clef-flash	imcs21	test	10634345	symptom_231	10634345	0.00243789	21.14413862512447	not_mentioned	0.9236	not_mentioned	correct	ok	not_mentioned	released	option_probability
Clef-flash	imcs21	test	10634345	symptom_232	10634345	0.00243789	21.14413862512447	not_mentioned	0.7652	not_mentioned	correct	ok	not_mentioned	released	option_probability
Clef-flash	imcs21	test	10634345	symptom_233	10634345	0.00243789	21.14413862512447	not_mentioned	0.7012	not_mentioned	correct	ok	not_mentioned	released	option_probability
Clef-flash	imcs21	test	10634345	symptom_234	10634345	0.00243789	21.14413862512447	not_mentioned	0.9579	not_mentioned	correct	ok	not_mentioned	released	option_probability
Clef-flash	imcs21	test	10634345	symptom_235	10634345	0.00243789	21.14413862512447	not_mentioned	0.8474	not_mentioned	correct	ok	not_mentioned	released	option_probability
Clef-flash	imcs21	test	10634345	symptom_236	10634345	0.00243789	21.14413862512447	not_mentioned	0.9704	not_mentioned	correct	ok	not_mentioned	released	option_probability
Clef-flash	imcs21	test	10634345	symptom_237	10634345	0.00243789	21.14413862512447	not_mentioned	0.4661	not_mentioned	correct	ok	not_mentioned	released	option_probability
Clef-flash	imcs21	test	10634345	symptom_238	10634345	0.00243789	21.14413862512447	not_mentioned	0.8072	not_mentioned	correct	ok	not_mentioned	released	option_probability
Clef-flash	imcs21	test	10634345	symptom_239	10634345	0.00243789	21.14413862512447	not_mentioned	0.9704	not_mentioned	correct	ok	not_mentioned	released	option_probability
Clef-flash	imcs21	test	10634345	symptom_240	10634345	0.00243789	21.14413862512447	not_mentioned	0.8362	not_mentioned	correct	ok	not_mentioned	released	option_probability
Clef-flash	imcs21	test	10634345	symptom_241	10634345	0.00243789	21.14413862512447	not_mentioned	0.9716	not_mentioned	correct	ok	not_mentioned	released	option_probability
Clef-flash	imcs21	test	10634345	symptom_242	10634345	0.00243789	21.14413862512447	not_mentioned	0.8049	not_mentioned	correct	ok	not_mentioned	released	option_probability
Clef-flash	imcs21	test	10634345	symptom_243	10634345	0.00243789	21.14413862512447	not_mentioned	0.3872	not_mentioned	correct	ok	not_mentioned	released	option_probability
Clef-flash	imcs21	test	10634345	symptom_244	10634345	0.00243789	21.14413862512447	not_mentioned	0.3933	not_mentioned	correct	ok	not_mentioned	released	option_probability
Clef-flash	imcs21	test	10634345	symptom_245	10634345	0.00243789	21.14413862512447	not_mentioned	0.7821	not_mentioned	correct	ok	not_mentioned	released	option_probability
Clef-flash	imcs21	test	10634345	symptom_246	10634345	0.00243789	21.14413862512447	not_mentioned	0.8237	not_mentioned	correct	ok	not_mentioned	released	option_probability
Clef-flash	imcs21	test	10634345	symptom_247	10634345	0.00243789	21.14413862512447	not_mentioned	0.8798	not_mentioned	correct	ok	not_mentioned	released	option_probability
Clef-flash	imcs21	test	10634345	symptom_248	10634345	0.00243789	21.14413862512447	not_mentioned	0.9417	not_mentioned	correct	ok	not_mentioned	released	option_probability
Clef-flash	imcs21	test	10634345	symptom_249	10634345	0.00243789	21.14413862512447	not_mentioned	0.6529	not_mentioned	correct	ok	not_mentioned	released	option_probability
Clef-flash	imcs21	test	10634345	symptom_250	10634345	0.00243789	21.14413862512447	not_mentioned	0.6444	not_mentioned	correct	ok	not_mentioned	released	option_probability
Clef-flash	imcs21	test	10634345	symptom_251	10634345	0.00243789	21.14413862512447	not_mentioned	0.8059000000000001	not_mentioned	correct	ok	not_mentioned	released	option_probability
Clef-flash	imcs21	test	10634345	symptom_252	10634345	0.00243789	21.14413862512447	not_mentioned	0.9167	not_mentioned	correct	ok	not_mentioned	released	option_probability
Clef-flash	imcs21	test	10634345	symptom_253	10634345	0.00243789	21.14413862512447	not_mentioned	0.8496	not_mentioned	correct	ok	not_mentioned	released	option_probability
Clef-flash	imcs21	test	10634345	symptom_254	10634345	0.00243789	21.14413862512447	not_mentioned	0.7759	not_mentioned	correct	ok	not_mentioned	released	option_probability
Clef-flash	imcs21	test	10634345	symptom_255	10634345	0.00243789	21.14413862512447	not_mentioned	0.9402	not_mentioned	correct	ok	not_mentioned	released	option_probability
Clef-flash	imcs21	test	10634345	symptom_256	10634345	0.00243789	21.14413862512447	not_mentioned	0.8645	not_mentioned	correct	ok	not_mentioned	released	option_probability
Clef-flash	imcs21	test	10634345	symptom_257	10634345	0.00243789	21.14413862512447	not_mentioned	0.972	not_mentioned	correct	ok	not_mentioned	released	option_probability
Clef-flash	imcs21	test	10634345	symptom_258	10634345	0.00243789	21.14413862512447	not_mentioned	0.9756	not_mentioned	correct	ok	not_mentioned	released	option_probability
Clef-flash	imcs21	test	10634345	symptom_259	10634345	0.00243789	21.14413862512447	not_mentioned	0.901	not_mentioned	correct	ok	not_mentioned	released	option_probability
Clef-flash	imcs21	test	10634345	symptom_260	10634345	0.00243789	21.14413862512447	not_mentioned	0.7911	not_mentioned	correct	ok	not_mentioned	released	option_probability
Clef-flash	imcs21	test	10634345	symptom_261	10634345	0.00243789	21.14413862512447	not_mentioned	0.9821	not_mentioned	correct	ok	not_mentioned	released	option_probability
Clef-flash	imcs21	test	10634345	symptom_262	10634345	0.00243789	21.14413862512447	not_mentioned	0.7652	not_mentioned	correct	ok	not_mentioned	released	option_probability
Clef-flash	imcs21	test	10634345	symptom_263	10634345	0.00243789	21.14413862512447	not_mentioned	0.8355	not_mentioned	correct	ok	not_mentioned	released	option_probability
Clef-flash	imcs21	test	10634345	symptom_264	10634345	0.00243789	21.14413862512447	not_mentioned	0.7947	not_mentioned	correct	ok	not_mentioned	released	option_probability
Clef-flash	imcs21	test	10634345	symptom_265	10634345	0.00243789	21.14413862512447	not_mentioned	0.9217	not_mentioned	correct	ok	not_mentioned	released	option_probability
Clef-flash	imcs21	test	10634345	symptom_266	10634345	0.00243789	21.14413862512447	not_mentioned	0.9779	not_mentioned	correct	ok	not_mentioned	released	option_probability
Clef-flash	imcs21	test	10634345	symptom_267	10634345	0.00243789	21.14413862512447	not_mentioned	0.4711	not_mentioned	correct	ok	not_mentioned	released	option_probability
Clef-flash	imcs21	test	10634345	symptom_268	10634345	0.00243789	21.14413862512447	not_mentioned	0.9399	not_mentioned	correct	ok	not_mentioned	released	option_probability
Clef-flash	imcs21	test	10634345	symptom_269	10634345	0.00243789	21.14413862512447	not_mentioned	0.9752	not_mentioned	correct	ok	not_mentioned	released	option_probability
Clef-flash	imcs21	test	10634345	symptom_270	10634345	0.00243789	21.14413862512447	not_mentioned	0.5476	not_mentioned	correct	ok	not_mentioned	released	option_probability
Clef-flash	imcs21	test	10634345	symptom_271	10634345	0.00243789	21.14413862512447	not_mentioned	0.6817	not_mentioned	correct	ok	not_mentioned	released	option_probability
Clef-flash	imcs21	test	10634345	symptom_272	10634345	0.00243789	21.14413862512447	not_mentioned	0.8133	not_mentioned	correct	ok	not_mentioned	released	option_probability
Clef-flash	imcs21	test	10634345	symptom_273	10634345	0.00243789	21.14413862512447	not_mentioned	0.8597	not_mentioned	correct	ok	not_mentioned	released	option_probability
Clef-flash	imcs21	test	10634345	symptom_274	10634345	0.00243789	21.14413862512447	not_mentioned	0.9628	not_mentioned	correct	ok	not_mentioned	released	option_probability
Clef-flash	imcs21	test	10634345	symptom_275	10634345	0.00243789	21.14413862512447	uncertain	0.4987	not_mentioned	incorrect	ok	not_mentioned	released	option_probability
Clef-flash	imcs21	test	10634345	symptom_276	10634345	0.00243789	21.14413862512447	not_mentioned	0.9738	not_mentioned	correct	ok	not_mentioned	released	option_probability
Clef-flash	imcs21	test	10634345	symptom_277	10634345	0.00243789	21.14413862512447	not_mentioned	0.9686	not_mentioned	correct	ok	not_mentioned	released	option_probability
Clef-flash	imcs21	test	10634345	symptom_278	10634345	0.00243789	21.14413862512447	not_mentioned	0.9802	not_mentioned	correct	ok	not_mentioned	released	option_probability
Clef-flash	imcs21	test	10634345	symptom_279	10634345	0.00243789	21.14413862512447	not_mentioned	0.9195	not_mentioned	correct	ok	not_mentioned	released	option_probability
Clef-flash	imcs21	test	10634345	symptom_280	10634345	0.00243789	21.14413862512447	not_mentioned	0.7402	not_mentioned	correct	ok	not_mentioned	released	option_probability
Clef-flash	imcs21	test	10634345	symptom_281	10634345	0.00243789	21.14413862512447	not_mentioned	0.9789	not_mentioned	correct	ok	not_mentioned	released	option_probability
Clef-flash	imcs21	test	10634345	symptom_282	10634345	0.00243789	21.14413862512447	not_mentioned	0.6782	not_mentioned	correct	ok	not_mentioned	released	option_probability
Clef-flash	imcs21	test	10634345	symptom_283	10634345	0.00243789	21.14413862512447	not_mentioned	0.8192	not_mentioned	correct	ok	not_mentioned	released	option_probability
Clef-flash	imcs21	test	10634345	symptom_284	10634345	0.00243789	21.14413862512447	not_mentioned	0.9049	not_mentioned	correct	ok	not_mentioned	released	option_probability
Clef-flash	imcs21	test	10634345	symptom_285	10634345	0.00243789	21.14413862512447	not_mentioned	0.7399	not_mentioned	correct	ok	not_mentioned	released	option_probability
Clef-flash	imcs21	test	10634345	symptom_286	10634345	0.00243789	21.14413862512447	not_mentioned	0.8967	not_mentioned	correct	ok	not_mentioned	released	option_probability
Clef-flash	imcs21	test	10634345	symptom_287	10634345	0.00243789	21.14413862512447	not_mentioned	0.9611	not_mentioned	correct	ok	not_mentioned	released	option_probability
Clef-flash	imcs21	test	10634345	symptom_288	10634345	0.00243789	21.14413862512447	not_mentioned	0.9735	not_mentioned	correct	ok	not_mentioned	released	option_probability
Clef-flash	imcs21	test	10634345	symptom_289	10634345	0.00243789	21.14413862512447	not_mentioned	0.7764	not_mentioned	correct	ok	not_mentioned	released	option_probability
Clef-flash	imcs21	test	10634345	symptom_290	10634345	0.00243789	21.14413862512447	not_mentioned	0.8694	not_mentioned	correct	ok	not_mentioned	released	option_probability
Clef-flash	imcs21	test	10634345	symptom_291	10634345	0.00243789	21.14413862512447	not_mentioned	0.9195	not_mentioned	correct	ok	not_mentioned	released	option_probability
Clef-flash	imcs21	test	10634345	symptom_292	10634345	0.00243789	21.14413862512447	not_mentioned	0.9662	not_mentioned	correct	ok	not_mentioned	released	option_probability
Clef-flash	imcs21	test	10634345	symptom_293	10634345	0.00243789	21.14413862512447	not_mentioned	0.8701	not_mentioned	correct	ok	not_mentioned	released	option_probability
Clef-flash	imcs21	test	10634345	symptom_294	10634345	0.00243789	21.14413862512447	not_mentioned	0.9423	not_mentioned	correct	ok	not_mentioned	released	option_probability
Clef-flash	imcs21	test	10634345	symptom_295	10634345	0.00243789	21.14413862512447	not_mentioned	0.7565000000000001	not_mentioned	correct	ok	not_mentioned	released	option_probability
Clef-flash	imcs21	test	10634345	symptom_296	10634345	0.00243789	21.14413862512447	not_mentioned	0.9687	not_mentioned	correct	ok	not_mentioned	released	option_probability
Clef-flash	imcs21	test	10634345	symptom_297	10634345	0.00243789	21.14413862512447	not_mentioned	0.7449	not_mentioned	correct	ok	not_mentioned	released	option_probability
Clef-flash	imcs21	test	10634345	symptom_298	10634345	0.00243789	21.14413862512447	not_mentioned	0.9575	not_mentioned	correct	ok	not_mentioned	released	option_probability
Clef-flash	imcs21	test	10634345	symptom_299	10634345	0.00243789	21.14413862512447	not_mentioned	0.9804	not_mentioned	correct	ok	not_mentioned	released	option_probability
Clef-flash	imcs21	test	10634345	symptom_300	10634345	0.00243789	21.14413862512447	not_mentioned	0.9181	not_mentioned	correct	ok	not_mentioned	released	option_probability
Clef-flash	imcs21	test	10634345	symptom_301	10634345	0.00243789	21.14413862512447	uncertain	0.4745	not_mentioned	incorrect	ok	not_mentioned	released	option_probability
Clef-flash	imcs21	test	10634345	symptom_302	10634345	0.00243789	21.14413862512447	not_mentioned	0.5028	not_mentioned	correct	ok	not_mentioned	released	option_probability
Clef-flash	imcs21	test	10634345	symptom_303	10634345	0.00243789	21.14413862512447	not_mentioned	0.9731	not_mentioned	correct	ok	not_mentioned	released	option_probability
Clef-flash	imcs21	test	10634345	symptom_304	10634345	0.00243789	21.14413862512447	not_mentioned	0.8046	not_mentioned	correct	ok	not_mentioned	released	option_probability
Clef-flash	imcs21	test	10634345	symptom_305	10634345	0.00243789	21.14413862512447	not_mentioned	0.7407	not_mentioned	correct	ok	not_mentioned	released	option_probability
Clef-flash	imcs21	test	10634345	symptom_306	10634345	0.00243789	21.14413862512447	not_mentioned	0.9567	not_mentioned	correct	ok	not_mentioned	released	option_probability
Clef-flash	imcs21	test	10634345	symptom_307	10634345	0.00243789	21.14413862512447	not_mentioned	0.8915	not_mentioned	correct	ok	not_mentioned	released	option_probability
Clef-flash	imcs21	test	10634345	symptom_308	10634345	0.00243789	21.14413862512447	not_mentioned	0.8296	not_mentioned	correct	ok	not_mentioned	released	option_probability
Clef-flash	imcs21	test	10634345	symptom_309	10634345	0.00243789	21.14413862512447	not_mentioned	0.76	not_mentioned	correct	ok	not_mentioned	released	option_probability
Clef-flash	imcs21	test	10634345	symptom_310	10634345	0.00243789	21.14413862512447	not_mentioned	0.9333	not_mentioned	correct	ok	not_mentioned	released	option_probability
Clef-flash	imcs21	test	10634345	symptom_311	10634345	0.00243789	21.14413862512447	not_mentioned	0.8522	not_mentioned	correct	ok	not_mentioned	released	option_probability
Clef-flash	imcs21	test	10634345	symptom_312	10634345	0.00243789	21.14413862512447	negative	0.374	not_mentioned	incorrect	ok	not_mentioned	released	option_probability
Clef-flash	imcs21	test	10634345	symptom_313	10634345	0.00243789	21.14413862512447	not_mentioned	0.7473	not_mentioned	correct	ok	not_mentioned	released	option_probability
Clef-flash	imcs21	test	10634345	symptom_314	10634345	0.00243789	21.14413862512447	not_mentioned	0.8608	not_mentioned	correct	ok	not_mentioned	released	option_probability
Clef-flash	imcs21	test	10634345	symptom_315	10634345	0.00243789	21.14413862512447	not_mentioned	0.9729	not_mentioned	correct	ok	not_mentioned	released	option_probability
Clef-flash	imcs21	test	10634345	symptom_316	10634345	0.00243789	21.14413862512447	not_mentioned	0.5862	not_mentioned	correct	ok	not_mentioned	released	option_probability
Clef-flash	imcs21	test	10634345	symptom_317	10634345	0.00243789	21.14413862512447	not_mentioned	0.9534	not_mentioned	correct	ok	not_mentioned	released	option_probability
Clef-flash	imcs21	test	10634345	symptom_318	10634345	0.00243789	21.14413862512447	not_mentioned	0.944	not_mentioned	correct	ok	not_mentioned	released	option_probability
Clef-flash	imcs21	test	10634345	symptom_319	10634345	0.00243789	21.14413862512447	not_mentioned	0.5959	not_mentioned	correct	ok	not_mentioned	released	option_probability
Clef-flash	imcs21	test	10634345	symptom_320	10634345	0.00243789	21.14413862512447	not_mentioned	0.9256	not_mentioned	correct	ok	not_mentioned	released	option_probability
Clef-flash	imcs21	test	10634345	symptom_321	10634345	0.00243789	21.14413862512447	not_mentioned	0.7732	not_mentioned	correct	ok	not_mentioned	released	option_probability
Clef-flash	imcs21	test	10634345	symptom_322	10634345	0.00243789	21.14413862512447	not_mentioned	0.9716	not_mentioned	correct	ok	not_mentioned	released	option_probability
Clef-flash	imcs21	test	10634345	symptom_323	10634345	0.00243789	21.14413862512447	not_mentioned	0.9744	not_mentioned	correct	ok	not_mentioned	released	option_probability
Clef-flash	imcs21	test	10634345	symptom_324	10634345	0.00243789	21.14413862512447	not_mentioned	0.9664	not_mentioned	correct	ok	not_mentioned	released	option_probability
Clef-flash	imcs21	test	10634345	symptom_325	10634345	0.00243789	21.14413862512447	not_mentioned	0.9667	not_mentioned	correct	ok	not_mentioned	released	option_probability
Clef-flash	imcs21	test	10634345	symptom_326	10634345	0.00243789	21.14413862512447	not_mentioned	0.9752	not_mentioned	correct	ok	not_mentioned	released	option_probability
Clef-flash	imcs21	test	10634345	symptom_327	10634345	0.00243789	21.14413862512447	not_mentioned	0.8392	not_mentioned	correct	ok	not_mentioned	released	option_probability
Clef-flash	imcs21	test	10634345	symptom_328	10634345	0.00243789	21.14413862512447	not_mentioned	0.5856	not_mentioned	correct	ok	not_mentioned	released	option_probability
Clef-flash	imcs21	test	10634345	symptom_329	10634345	0.00243789	21.14413862512447	not_mentioned	0.9741	not_mentioned	correct	ok	not_mentioned	released	option_probability
Clef-flash	imcs21	test	10634345	symptom_330	10634345	0.00243789	21.14413862512447	not_mentioned	0.9568	not_mentioned	correct	ok	not_mentioned	released	option_probability
Clef-flash	imcs21	test	10634741	symptom_000	10634741	0.0024745979999999997	19.203668290982023	positive	0.9104	positive	correct	ok	positive	released	option_probability
Clef-flash	imcs21	test	10634741	symptom_001	10634741	0.0024745979999999997	19.203668290982023	positive	0.8603	positive	correct	ok	positive	released	option_probability
Clef-flash	imcs21	test	10634741	symptom_002	10634741	0.0024745979999999997	19.203668290982023	uncertain	0.3312	positive	incorrect	ok	positive	released	option_probability
Clef-flash	imcs21	test	10634741	symptom_003	10634741	0.0024745979999999997	19.203668290982023	negative	0.9604	negative	correct	ok	negative	released	option_probability
Clef-flash	imcs21	test	10634741	symptom_004	10634741	0.0024745979999999997	19.203668290982023	not_mentioned	0.7975	not_mentioned	correct	ok	not_mentioned	released	option_probability
Clef-flash	imcs21	test	10634741	symptom_005	10634741	0.0024745979999999997	19.203668290982023	uncertain	0.6079	positive	incorrect	ok	positive	released	option_probability
Clef-flash	imcs21	test	10634741	symptom_006	10634741	0.0024745979999999997	19.203668290982023	not_mentioned	0.841	not_mentioned	correct	ok	not_mentioned	released	option_probability
Clef-flash	imcs21	test	10634741	symptom_007	10634741	0.0024745979999999997	19.203668290982023	not_mentioned	0.5271	uncertain	incorrect	ok	uncertain	released	option_probability
Clef-flash	imcs21	test	10634741	symptom_008	10634741	0.0024745979999999997	19.203668290982023	not_mentioned	0.9049	not_mentioned	correct	ok	not_mentioned	released	option_probability
Clef-flash	imcs21	test	10634741	symptom_009	10634741	0.0024745979999999997	19.203668290982023	negative	0.4974	positive	incorrect	ok	positive	released	option_probability
Clef-flash	imcs21	test	10634741	symptom_010	10634741	0.0024745979999999997	19.203668290982023	uncertain	0.5739	not_mentioned	incorrect	ok	not_mentioned	released	option_probability
Clef-flash	imcs21	test	10634741	symptom_011	10634741	0.0024745979999999997	19.203668290982023	not_mentioned	0.905	not_mentioned	correct	ok	not_mentioned	released	option_probability
Clef-flash	imcs21	test	10634741	symptom_012	10634741	0.0024745979999999997	19.203668290982023	not_mentioned	0.8366	not_mentioned	correct	ok	not_mentioned	released	option_probability
Clef-flash	imcs21	test	10634741	symptom_013	10634741	0.0024745979999999997	19.203668290982023	not_mentioned	0.6172	not_mentioned	correct	ok	not_mentioned	released	option_probability
Clef-flash	imcs21	test	10634741	symptom_014	10634741	0.0024745979999999997	19.203668290982023	not_mentioned	0.8140000000000001	not_mentioned	correct	ok	not_mentioned	released	option_probability
Clef-flash	imcs21	test	10634741	symptom_015	10634741	0.0024745979999999997	19.203668290982023	not_mentioned	0.3985	uncertain	incorrect	ok	uncertain	released	option_probability
Clef-flash	imcs21	test	10634741	symptom_016	10634741	0.0024745979999999997	19.203668290982023	not_mentioned	0.9762	not_mentioned	correct	ok	not_mentioned	released	option_probability
Clef-flash	imcs21	test	10634741	symptom_017	10634741	0.0024745979999999997	19.203668290982023	not_mentioned	0.5447	not_mentioned	correct	ok	not_mentioned	released	option_probability
Clef-flash	imcs21	test	10634741	symptom_018	10634741	0.0024745979999999997	19.203668290982023	not_mentioned	0.9659	not_mentioned	correct	ok	not_mentioned	released	option_probability
Clef-flash	imcs21	test	10634741	symptom_019	10634741	0.0024745979999999997	19.203668290982023	not_mentioned	0.7326	not_mentioned	correct	ok	not_mentioned	released	option_probability
Clef-flash	imcs21	test	10634741	symptom_020	10634741	0.0024745979999999997	19.203668290982023	not_mentioned	0.792	not_mentioned	correct	ok	not_mentioned	released	option_probability
Clef-flash	imcs21	test	10634741	symptom_021	10634741	0.0024745979999999997	19.203668290982023	not_mentioned	0.4373	not_mentioned	correct	ok	not_mentioned	released	option_probability
Clef-flash	imcs21	test	10634741	symptom_022	10634741	0.0024745979999999997	19.203668290982023	not_mentioned	0.5224	not_mentioned	correct	ok	not_mentioned	released	option_probability
Clef-flash	imcs21	test	10634741	symptom_023	10634741	0.0024745979999999997	19.203668290982023	not_mentioned	0.8187	not_mentioned	correct	ok	not_mentioned	released	option_probability
Clef-flash	imcs21	test	10634741	symptom_024	10634741	0.0024745979999999997	19.203668290982023	not_mentioned	0.702	not_mentioned	correct	ok	not_mentioned	released	option_probability
Clef-flash	imcs21	test	10634741	symptom_025	10634741	0.0024745979999999997	19.203668290982023	not_mentioned	0.9526	not_mentioned	correct	ok	not_mentioned	released	option_probability
Clef-flash	imcs21	test	10634741	symptom_026	10634741	0.0024745979999999997	19.203668290982023	positive	0.3312	not_mentioned	incorrect	ok	not_mentioned	released	option_probability
Clef-flash	imcs21	test	10634741	symptom_027	10634741	0.0024745979999999997	19.203668290982023	not_mentioned	0.9557	not_mentioned	correct	ok	not_mentioned	released	option_probability
Clef-flash	imcs21	test	10634741	symptom_028	10634741	0.0024745979999999997	19.203668290982023	not_mentioned	0.8356	not_mentioned	correct	ok	not_mentioned	released	option_probability
Clef-flash	imcs21	test	10634741	symptom_029	10634741	0.0024745979999999997	19.203668290982023	not_mentioned	0.9672	not_mentioned	correct	ok	not_mentioned	released	option_probability
Clef-flash	imcs21	test	10634741	symptom_030	10634741	0.0024745979999999997	19.203668290982023	not_mentioned	0.9189	not_mentioned	correct	ok	not_mentioned	released	option_probability
Clef-flash	imcs21	test	10634741	symptom_031	10634741	0.0024745979999999997	19.203668290982023	not_mentioned	0.947	not_mentioned	correct	ok	not_mentioned	released	option_probability
Clef-flash	imcs21	test	10634741	symptom_032	10634741	0.0024745979999999997	19.203668290982023	not_mentioned	0.9372	not_mentioned	correct	ok	not_mentioned	released	option_probability
Clef-flash	imcs21	test	10634741	symptom_033	10634741	0.0024745979999999997	19.203668290982023	not_mentioned	0.8682	not_mentioned	correct	ok	not_mentioned	released	option_probability
Clef-flash	imcs21	test	10634741	symptom_034	10634741	0.0024745979999999997	19.203668290982023	not_mentioned	0.9046	not_mentioned	correct	ok	not_mentioned	released	option_probability
Clef-flash	imcs21	test	10634741	symptom_035	10634741	0.0024745979999999997	19.203668290982023	not_mentioned	0.4074	not_mentioned	correct	ok	not_mentioned	released	option_probability
Clef-flash	imcs21	test	10634741	symptom_036	10634741	0.0024745979999999997	19.203668290982023	not_mentioned	0.7816	not_mentioned	correct	ok	not_mentioned	released	option_probability
Clef-flash	imcs21	test	10634741	symptom_037	10634741	0.0024745979999999997	19.203668290982023	not_mentioned	0.5002	not_mentioned	correct	ok	not_mentioned	released	option_probability
Clef-flash	imcs21	test	10634741	symptom_038	10634741	0.0024745979999999997	19.203668290982023	not_mentioned	0.8982	not_mentioned	correct	ok	not_mentioned	released	option_probability
Clef-flash	imcs21	test	10634741	symptom_039	10634741	0.0024745979999999997	19.203668290982023	not_mentioned	0.8589	not_mentioned	correct	ok	not_mentioned	released	option_probability
Clef-flash	imcs21	test	10634741	symptom_040	10634741	0.0024745979999999997	19.203668290982023	not_mentioned	0.8391	not_mentioned	correct	ok	not_mentioned	released	option_probability
Clef-flash	imcs21	test	10634741	symptom_041	10634741	0.0024745979999999997	19.203668290982023	not_mentioned	0.9495	not_mentioned	correct	ok	not_mentioned	released	option_probability
Clef-flash	imcs21	test	10634741	symptom_042	10634741	0.0024745979999999997	19.203668290982023	not_mentioned	0.6108	not_mentioned	correct	ok	not_mentioned	released	option_probability
Clef-flash	imcs21	test	10634741	symptom_043	10634741	0.0024745979999999997	19.203668290982023	positive	0.5762	not_mentioned	incorrect	ok	not_mentioned	released	option_probability
Clef-flash	imcs21	test	10634741	symptom_044	10634741	0.0024745979999999997	19.203668290982023	uncertain	0.5616	not_mentioned	incorrect	ok	not_mentioned	released	option_probability
Clef-flash	imcs21	test	10634741	symptom_045	10634741	0.0024745979999999997	19.203668290982023	not_mentioned	0.8129	not_mentioned	correct	ok	not_mentioned	released	option_probability
Clef-flash	imcs21	test	10634741	symptom_046	10634741	0.0024745979999999997	19.203668290982023	not_mentioned	0.7162	not_mentioned	correct	ok	not_mentioned	released	option_probability
Clef-flash	imcs21	test	10634741	symptom_047	10634741	0.0024745979999999997	19.203668290982023	not_mentioned	0.7641	not_mentioned	correct	ok	not_mentioned	released	option_probability
Clef-flash	imcs21	test	10634741	symptom_048	10634741	0.0024745979999999997	19.203668290982023	uncertain	0.5304	positive	incorrect	ok	positive	released	option_probability
Clef-flash	imcs21	test	10634741	symptom_049	10634741	0.0024745979999999997	19.203668290982023	not_mentioned	0.8583	not_mentioned	correct	ok	not_mentioned	released	option_probability
Clef-flash	imcs21	test	10634741	symptom_050	10634741	0.0024745979999999997	19.203668290982023	not_mentioned	0.8307	not_mentioned	correct	ok	not_mentioned	released	option_probability
Clef-flash	imcs21	test	10634741	symptom_051	10634741	0.0024745979999999997	19.203668290982023	not_mentioned	0.8671	not_mentioned	correct	ok	not_mentioned	released	option_probability
Clef-flash	imcs21	test	10634741	symptom_052	10634741	0.0024745979999999997	19.203668290982023	not_mentioned	0.9052	not_mentioned	correct	ok	not_mentioned	released	option_probability
Clef-flash	imcs21	test	10634741	symptom_053	10634741	0.0024745979999999997	19.203668290982023	not_mentioned	0.941	not_mentioned	correct	ok	not_mentioned	released	option_probability
Clef-flash	imcs21	test	10634741	symptom_054	10634741	0.0024745979999999997	19.203668290982023	not_mentioned	0.9476	not_mentioned	correct	ok	not_mentioned	released	option_probability
Clef-flash	imcs21	test	10634741	symptom_055	10634741	0.0024745979999999997	19.203668290982023	not_mentioned	0.8272	not_mentioned	correct	ok	not_mentioned	released	option_probability
Clef-flash	imcs21	test	10634741	symptom_056	10634741	0.0024745979999999997	19.203668290982023	not_mentioned	0.9415	not_mentioned	correct	ok	not_mentioned	released	option_probability
Clef-flash	imcs21	test	10634741	symptom_057	10634741	0.0024745979999999997	19.203668290982023	not_mentioned	0.8221	not_mentioned	correct	ok	not_mentioned	released	option_probability
Clef-flash	imcs21	test	10634741	symptom_058	10634741	0.0024745979999999997	19.203668290982023	uncertain	0.4238	not_mentioned	incorrect	ok	not_mentioned	released	option_probability
Clef-flash	imcs21	test	10634741	symptom_059	10634741	0.0024745979999999997	19.203668290982023	not_mentioned	0.9029	not_mentioned	correct	ok	not_mentioned	released	option_probability
Clef-flash	imcs21	test	10634741	symptom_060	10634741	0.0024745979999999997	19.203668290982023	not_mentioned	0.9586	not_mentioned	correct	ok	not_mentioned	released	option_probability
Clef-flash	imcs21	test	10634741	symptom_061	10634741	0.0024745979999999997	19.203668290982023	not_mentioned	0.9387	not_mentioned	correct	ok	not_mentioned	released	option_probability
Clef-flash	imcs21	test	10634741	symptom_062	10634741	0.0024745979999999997	19.203668290982023	not_mentioned	0.8636	not_mentioned	correct	ok	not_mentioned	released	option_probability
Clef-flash	imcs21	test	10634741	symptom_063	10634741	0.0024745979999999997	19.203668290982023	not_mentioned	0.6965	not_mentioned	correct	ok	not_mentioned	released	option_probability
Clef-flash	imcs21	test	10634741	symptom_064	10634741	0.0024745979999999997	19.203668290982023	not_mentioned	0.9548	not_mentioned	correct	ok	not_mentioned	released	option_probability
Clef-flash	imcs21	test	10634741	symptom_065	10634741	0.0024745979999999997	19.203668290982023	not_mentioned	0.9827	not_mentioned	correct	ok	not_mentioned	released	option_probability
Clef-flash	imcs21	test	10634741	symptom_066	10634741	0.0024745979999999997	19.203668290982023	not_mentioned	0.971	not_mentioned	correct	ok	not_mentioned	released	option_probability
Clef-flash	imcs21	test	10634741	symptom_067	10634741	0.0024745979999999997	19.203668290982023	not_mentioned	0.9719	not_mentioned	correct	ok	not_mentioned	released	option_probability
Clef-flash	imcs21	test	10634741	symptom_068	10634741	0.0024745979999999997	19.203668290982023	not_mentioned	0.789	not_mentioned	correct	ok	not_mentioned	released	option_probability
Clef-flash	imcs21	test	10634741	symptom_069	10634741	0.0024745979999999997	19.203668290982023	not_mentioned	0.8701	not_mentioned	correct	ok	not_mentioned	released	option_probability
Clef-flash	imcs21	test	10634741	symptom_070	10634741	0.0024745979999999997	19.203668290982023	not_mentioned	0.724	not_mentioned	correct	ok	not_mentioned	released	option_probability
Clef-flash	imcs21	test	10634741	symptom_071	10634741	0.0024745979999999997	19.203668290982023	not_mentioned	0.8009	not_mentioned	correct	ok	not_mentioned	released	option_probability
Clef-flash	imcs21	test	10634741	symptom_072	10634741	0.0024745979999999997	19.203668290982023	not_mentioned	0.9702	not_mentioned	correct	ok	not_mentioned	released	option_probability
Clef-flash	imcs21	test	10634741	symptom_073	10634741	0.0024745979999999997	19.203668290982023	not_mentioned	0.9817	not_mentioned	correct	ok	not_mentioned	released	option_probability
Clef-flash	imcs21	test	10634741	symptom_074	10634741	0.0024745979999999997	19.203668290982023	not_mentioned	0.8975	not_mentioned	correct	ok	not_mentioned	released	option_probability
Clef-flash	imcs21	test	10634741	symptom_075	10634741	0.0024745979999999997	19.203668290982023	not_mentioned	0.8804	not_mentioned	correct	ok	not_mentioned	released	option_probability
Clef-flash	imcs21	test	10634741	symptom_076	10634741	0.0024745979999999997	19.203668290982023	not_mentioned	0.934	not_mentioned	correct	ok	not_mentioned	released	option_probability
Clef-flash	imcs21	test	10634741	symptom_077	10634741	0.0024745979999999997	19.203668290982023	not_mentioned	0.9136	not_mentioned	correct	ok	not_mentioned	released	option_probability
Clef-flash	imcs21	test	10634741	symptom_078	10634741	0.0024745979999999997	19.203668290982023	not_mentioned	0.6494	not_mentioned	correct	ok	not_mentioned	released	option_probability
Clef-flash	imcs21	test	10634741	symptom_079	10634741	0.0024745979999999997	19.203668290982023	not_mentioned	0.7535000000000001	not_mentioned	correct	ok	not_mentioned	released	option_probability
Clef-flash	imcs21	test	10634741	symptom_080	10634741	0.0024745979999999997	19.203668290982023	not_mentioned	0.8655	not_mentioned	correct	ok	not_mentioned	released	option_probability
Clef-flash	imcs21	test	10634741	symptom_081	10634741	0.0024745979999999997	19.203668290982023	not_mentioned	0.9388	not_mentioned	correct	ok	not_mentioned	released	option_probability
Clef-flash	imcs21	test	10634741	symptom_082	10634741	0.0024745979999999997	19.203668290982023	not_mentioned	0.9779	not_mentioned	correct	ok	not_mentioned	released	option_probability
Clef-flash	imcs21	test	10634741	symptom_083	10634741	0.0024745979999999997	19.203668290982023	uncertain	0.5683	not_mentioned	incorrect	ok	not_mentioned	released	option_probability
Clef-flash	imcs21	test	10634741	symptom_084	10634741	0.0024745979999999997	19.203668290982023	not_mentioned	0.7922	not_mentioned	correct	ok	not_mentioned	released	option_probability
Clef-flash	imcs21	test	10634741	symptom_085	10634741	0.0024745979999999997	19.203668290982023	not_mentioned	0.8457	not_mentioned	correct	ok	not_mentioned	released	option_probability
Clef-flash	imcs21	test	10634741	symptom_086	10634741	0.0024745979999999997	19.203668290982023	not_mentioned	0.5607	not_mentioned	correct	ok	not_mentioned	released	option_probability
Clef-flash	imcs21	test	10634741	symptom_087	10634741	0.0024745979999999997	19.203668290982023	not_mentioned	0.9584	not_mentioned	correct	ok	not_mentioned	released	option_probability
Clef-flash	imcs21	test	10634741	symptom_088	10634741	0.0024745979999999997	19.203668290982023	not_mentioned	0.9713	not_mentioned	correct	ok	not_mentioned	released	option_probability
Clef-flash	imcs21	test	10634741	symptom_089	10634741	0.0024745979999999997	19.203668290982023	not_mentioned	0.4832	not_mentioned	correct	ok	not_mentioned	released	option_probability
Clef-flash	imcs21	test	10634741	symptom_090	10634741	0.0024745979999999997	19.203668290982023	not_mentioned	0.7934	not_mentioned	correct	ok	not_mentioned	released	option_probability
Clef-flash	imcs21	test	10634741	symptom_091	10634741	0.0024745979999999997	19.203668290982023	not_mentioned	0.5381	not_mentioned	correct	ok	not_mentioned	released	option_probability
Clef-flash	imcs21	test	10634741	symptom_092	10634741	0.0024745979999999997	19.203668290982023	not_mentioned	0.8825000000000001	not_mentioned	correct	ok	not_mentioned	released	option_probability
Clef-flash	imcs21	test	10634741	symptom_093	10634741	0.0024745979999999997	19.203668290982023	not_mentioned	0.9799	not_mentioned	correct	ok	not_mentioned	released	option_probability
Clef-flash	imcs21	test	10634741	symptom_094	10634741	0.0024745979999999997	19.203668290982023	not_mentioned	0.7645	not_mentioned	correct	ok	not_mentioned	released	option_probability
Clef-flash	imcs21	test	10634741	symptom_095	10634741	0.0024745979999999997	19.203668290982023	uncertain	0.7588	not_mentioned	incorrect	ok	not_mentioned	released	option_probability
Clef-flash	imcs21	test	10634741	symptom_096	10634741	0.0024745979999999997	19.203668290982023	uncertain	0.6407	not_mentioned	incorrect	ok	not_mentioned	released	option_probability
Clef-flash	imcs21	test	10634741	symptom_097	10634741	0.0024745979999999997	19.203668290982023	not_mentioned	0.7239	not_mentioned	correct	ok	not_mentioned	released	option_probability
Clef-flash	imcs21	test	10634741	symptom_098	10634741	0.0024745979999999997	19.203668290982023	not_mentioned	0.7273000000000001	not_mentioned	correct	ok	not_mentioned	released	option_probability
Clef-flash	imcs21	test	10634741	symptom_099	10634741	0.0024745979999999997	19.203668290982023	not_mentioned	0.8987	not_mentioned	correct	ok	not_mentioned	released	option_probability
Clef-flash	imcs21	test	10634741	symptom_100	10634741	0.0024745979999999997	19.203668290982023	not_mentioned	0.8898	not_mentioned	correct	ok	not_mentioned	released	option_probability
Clef-flash	imcs21	test	10634741	symptom_101	10634741	0.0024745979999999997	19.203668290982023	not_mentioned	0.9261	not_mentioned	correct	ok	not_mentioned	released	option_probability
Clef-flash	imcs21	test	10634741	symptom_102	10634741	0.0024745979999999997	19.203668290982023	not_mentioned	0.8198	not_mentioned	correct	ok	not_mentioned	released	option_probability
Clef-flash	imcs21	test	10634741	symptom_103	10634741	0.0024745979999999997	19.203668290982023	not_mentioned	0.9738	not_mentioned	correct	ok	not_mentioned	released	option_probability
Clef-flash	imcs21	test	10634741	symptom_104	10634741	0.0024745979999999997	19.203668290982023	not_mentioned	0.8834	not_mentioned	correct	ok	not_mentioned	released	option_probability
Clef-flash	imcs21	test	10634741	symptom_105	10634741	0.0024745979999999997	19.203668290982023	not_mentioned	0.9294	not_mentioned	correct	ok	not_mentioned	released	option_probability
Clef-flash	imcs21	test	10634741	symptom_106	10634741	0.0024745979999999997	19.203668290982023	not_mentioned	0.8629	not_mentioned	correct	ok	not_mentioned	released	option_probability
Clef-flash	imcs21	test	10634741	symptom_107	10634741	0.0024745979999999997	19.203668290982023	not_mentioned	0.9727	not_mentioned	correct	ok	not_mentioned	released	option_probability
Clef-flash	imcs21	test	10634741	symptom_108	10634741	0.0024745979999999997	19.203668290982023	not_mentioned	0.9564	not_mentioned	correct	ok	not_mentioned	released	option_probability
Clef-flash	imcs21	test	10634741	symptom_109	10634741	0.0024745979999999997	19.203668290982023	not_mentioned	0.7559	not_mentioned	correct	ok	not_mentioned	released	option_probability
Clef-flash	imcs21	test	10634741	symptom_110	10634741	0.0024745979999999997	19.203668290982023	not_mentioned	0.94	not_mentioned	correct	ok	not_mentioned	released	option_probability
Clef-flash	imcs21	test	10634741	symptom_111	10634741	0.0024745979999999997	19.203668290982023	not_mentioned	0.9411	not_mentioned	correct	ok	not_mentioned	released	option_probability
Clef-flash	imcs21	test	10634741	symptom_112	10634741	0.0024745979999999997	19.203668290982023	not_mentioned	0.9362	not_mentioned	correct	ok	not_mentioned	released	option_probability
Clef-flash	imcs21	test	10634741	symptom_113	10634741	0.0024745979999999997	19.203668290982023	not_mentioned	0.7846	not_mentioned	correct	ok	not_mentioned	released	option_probability
Clef-flash	imcs21	test	10634741	symptom_114	10634741	0.0024745979999999997	19.203668290982023	not_mentioned	0.83	not_mentioned	correct	ok	not_mentioned	released	option_probability
Clef-flash	imcs21	test	10634741	symptom_115	10634741	0.0024745979999999997	19.203668290982023	not_mentioned	0.8316	not_mentioned	correct	ok	not_mentioned	released	option_probability
Clef-flash	imcs21	test	10634741	symptom_116	10634741	0.0024745979999999997	19.203668290982023	not_mentioned	0.7756	not_mentioned	correct	ok	not_mentioned	released	option_probability
Clef-flash	imcs21	test	10634741	symptom_117	10634741	0.0024745979999999997	19.203668290982023	not_mentioned	0.9551	not_mentioned	correct	ok	not_mentioned	released	option_probability
Clef-flash	imcs21	test	10634741	symptom_118	10634741	0.0024745979999999997	19.203668290982023	not_mentioned	0.9587	not_mentioned	correct	ok	not_mentioned	released	option_probability
Clef-flash	imcs21	test	10634741	symptom_119	10634741	0.0024745979999999997	19.203668290982023	not_mentioned	0.9344	not_mentioned	correct	ok	not_mentioned	released	option_probability
Clef-flash	imcs21	test	10634741	symptom_120	10634741	0.0024745979999999997	19.203668290982023	not_mentioned	0.7712	not_mentioned	correct	ok	not_mentioned	released	option_probability
Clef-flash	imcs21	test	10634741	symptom_121	10634741	0.0024745979999999997	19.203668290982023	not_mentioned	0.8707	not_mentioned	correct	ok	not_mentioned	released	option_probability
Clef-flash	imcs21	test	10634741	symptom_122	10634741	0.0024745979999999997	19.203668290982023	not_mentioned	0.7947	not_mentioned	correct	ok	not_mentioned	released	option_probability
Clef-flash	imcs21	test	10634741	symptom_123	10634741	0.0024745979999999997	19.203668290982023	not_mentioned	0.8535	not_mentioned	correct	ok	not_mentioned	released	option_probability
Clef-flash	imcs21	test	10634741	symptom_124	10634741	0.0024745979999999997	19.203668290982023	not_mentioned	0.8589	not_mentioned	correct	ok	not_mentioned	released	option_probability
Clef-flash	imcs21	test	10634741	symptom_125	10634741	0.0024745979999999997	19.203668290982023	not_mentioned	0.7788	not_mentioned	correct	ok	not_mentioned	released	option_probability
Clef-flash	imcs21	test	10634741	symptom_126	10634741	0.0024745979999999997	19.203668290982023	not_mentioned	0.9544	not_mentioned	correct	ok	not_mentioned	released	option_probability
Clef-flash	imcs21	test	10634741	symptom_127	10634741	0.0024745979999999997	19.203668290982023	not_mentioned	0.9179	not_mentioned	correct	ok	not_mentioned	released	option_probability
Clef-flash	imcs21	test	10634741	symptom_128	10634741	0.0024745979999999997	19.203668290982023	not_mentioned	0.8603	not_mentioned	correct	ok	not_mentioned	released	option_probability
Clef-flash	imcs21	test	10634741	symptom_129	10634741	0.0024745979999999997	19.203668290982023	not_mentioned	0.9309	not_mentioned	correct	ok	not_mentioned	released	option_probability
Clef-flash	imcs21	test	10634741	symptom_130	10634741	0.0024745979999999997	19.203668290982023	not_mentioned	0.9223	not_mentioned	correct	ok	not_mentioned	released	option_probability
Clef-flash	imcs21	test	10634741	symptom_131	10634741	0.0024745979999999997	19.203668290982023	not_mentioned	0.4431	not_mentioned	correct	ok	not_mentioned	released	option_probability
Clef-flash	imcs21	test	10634741	symptom_132	10634741	0.0024745979999999997	19.203668290982023	not_mentioned	0.9591	not_mentioned	correct	ok	not_mentioned	released	option_probability
Clef-flash	imcs21	test	10634741	symptom_133	10634741	0.0024745979999999997	19.203668290982023	not_mentioned	0.8676	not_mentioned	correct	ok	not_mentioned	released	option_probability
Clef-flash	imcs21	test	10634741	symptom_134	10634741	0.0024745979999999997	19.203668290982023	not_mentioned	0.8667	not_mentioned	correct	ok	not_mentioned	released	option_probability
Clef-flash	imcs21	test	10634741	symptom_135	10634741	0.0024745979999999997	19.203668290982023	not_mentioned	0.9376	not_mentioned	correct	ok	not_mentioned	released	option_probability
Clef-flash	imcs21	test	10634741	symptom_136	10634741	0.0024745979999999997	19.203668290982023	not_mentioned	0.9689	not_mentioned	correct	ok	not_mentioned	released	option_probability
Clef-flash	imcs21	test	10634741	symptom_137	10634741	0.0024745979999999997	19.203668290982023	not_mentioned	0.8054	not_mentioned	correct	ok	not_mentioned	released	option_probability
Clef-flash	imcs21	test	10634741	symptom_138	10634741	0.0024745979999999997	19.203668290982023	not_mentioned	0.7698	not_mentioned	correct	ok	not_mentioned	released	option_probability
Clef-flash	imcs21	test	10634741	symptom_139	10634741	0.0024745979999999997	19.203668290982023	not_mentioned	0.8663	not_mentioned	correct	ok	not_mentioned	released	option_probability
Clef-flash	imcs21	test	10634741	symptom_140	10634741	0.0024745979999999997	19.203668290982023	not_mentioned	0.8099	not_mentioned	correct	ok	not_mentioned	released	option_probability
Clef-flash	imcs21	test	10634741	symptom_141	10634741	0.0024745979999999997	19.203668290982023	not_mentioned	0.9467	not_mentioned	correct	ok	not_mentioned	released	option_probability
Clef-flash	imcs21	test	10634741	symptom_142	10634741	0.0024745979999999997	19.203668290982023	not_mentioned	0.9645	not_mentioned	correct	ok	not_mentioned	released	option_probability
Clef-flash	imcs21	test	10634741	symptom_143	10634741	0.0024745979999999997	19.203668290982023	not_mentioned	0.9622	not_mentioned	correct	ok	not_mentioned	released	option_probability
Clef-flash	imcs21	test	10634741	symptom_144	10634741	0.0024745979999999997	19.203668290982023	not_mentioned	0.959	not_mentioned	correct	ok	not_mentioned	released	option_probability
Clef-flash	imcs21	test	10634741	symptom_145	10634741	0.0024745979999999997	19.203668290982023	not_mentioned	0.93	not_mentioned	correct	ok	not_mentioned	released	option_probability
Clef-flash	imcs21	test	10634741	symptom_146	10634741	0.0024745979999999997	19.203668290982023	not_mentioned	0.5568	not_mentioned	correct	ok	not_mentioned	released	option_probability
Clef-flash	imcs21	test	10634741	symptom_147	10634741	0.0024745979999999997	19.203668290982023	not_mentioned	0.968	not_mentioned	correct	ok	not_mentioned	released	option_probability
Clef-flash	imcs21	test	10634741	symptom_148	10634741	0.0024745979999999997	19.203668290982023	not_mentioned	0.6709	not_mentioned	correct	ok	not_mentioned	released	option_probability
Clef-flash	imcs21	test	10634741	symptom_149	10634741	0.0024745979999999997	19.203668290982023	not_mentioned	0.9293	not_mentioned	correct	ok	not_mentioned	released	option_probability
Clef-flash	imcs21	test	10634741	symptom_150	10634741	0.0024745979999999997	19.203668290982023	not_mentioned	0.9064	not_mentioned	correct	ok	not_mentioned	released	option_probability
Clef-flash	imcs21	test	10634741	symptom_151	10634741	0.0024745979999999997	19.203668290982023	not_mentioned	0.8954	not_mentioned	correct	ok	not_mentioned	released	option_probability
Clef-flash	imcs21	test	10634741	symptom_152	10634741	0.0024745979999999997	19.203668290982023	not_mentioned	0.853	not_mentioned	correct	ok	not_mentioned	released	option_probability
Clef-flash	imcs21	test	10634741	symptom_153	10634741	0.0024745979999999997	19.203668290982023	not_mentioned	0.9473	not_mentioned	correct	ok	not_mentioned	released	option_probability
Clef-flash	imcs21	test	10634741	symptom_154	10634741	0.0024745979999999997	19.203668290982023	uncertain	0.4679	not_mentioned	incorrect	ok	not_mentioned	released	option_probability
Clef-flash	imcs21	test	10634741	symptom_155	10634741	0.0024745979999999997	19.203668290982023	not_mentioned	0.6078	not_mentioned	correct	ok	not_mentioned	released	option_probability
Clef-flash	imcs21	test	10634741	symptom_156	10634741	0.0024745979999999997	19.203668290982023	not_mentioned	0.9137	not_mentioned	correct	ok	not_mentioned	released	option_probability
Clef-flash	imcs21	test	10634741	symptom_157	10634741	0.0024745979999999997	19.203668290982023	not_mentioned	0.8149	not_mentioned	correct	ok	not_mentioned	released	option_probability
Clef-flash	imcs21	test	10634741	symptom_158	10634741	0.0024745979999999997	19.203668290982023	not_mentioned	0.4412	not_mentioned	correct	ok	not_mentioned	released	option_probability
Clef-flash	imcs21	test	10634741	symptom_159	10634741	0.0024745979999999997	19.203668290982023	not_mentioned	0.9556	not_mentioned	correct	ok	not_mentioned	released	option_probability
Clef-flash	imcs21	test	10634741	symptom_160	10634741	0.0024745979999999997	19.203668290982023	not_mentioned	0.9263	not_mentioned	correct	ok	not_mentioned	released	option_probability
Clef-flash	imcs21	test	10634741	symptom_161	10634741	0.0024745979999999997	19.203668290982023	not_mentioned	0.9589	not_mentioned	correct	ok	not_mentioned	released	option_probability
Clef-flash	imcs21	test	10634741	symptom_162	10634741	0.0024745979999999997	19.203668290982023	not_mentioned	0.7755	not_mentioned	correct	ok	not_mentioned	released	option_probability
Clef-flash	imcs21	test	10634741	symptom_163	10634741	0.0024745979999999997	19.203668290982023	not_mentioned	0.9139	not_mentioned	correct	ok	not_mentioned	released	option_probability
Clef-flash	imcs21	test	10634741	symptom_164	10634741	0.0024745979999999997	19.203668290982023	not_mentioned	0.9157	not_mentioned	correct	ok	not_mentioned	released	option_probability
Clef-flash	imcs21	test	10634741	symptom_165	10634741	0.0024745979999999997	19.203668290982023	not_mentioned	0.6849	not_mentioned	correct	ok	not_mentioned	released	option_probability
Clef-flash	imcs21	test	10634741	symptom_166	10634741	0.0024745979999999997	19.203668290982023	not_mentioned	0.9246	not_mentioned	correct	ok	not_mentioned	released	option_probability
Clef-flash	imcs21	test	10634741	symptom_167	10634741	0.0024745979999999997	19.203668290982023	not_mentioned	0.653	not_mentioned	correct	ok	not_mentioned	released	option_probability
Clef-flash	imcs21	test	10634741	symptom_168	10634741	0.0024745979999999997	19.203668290982023	not_mentioned	0.9497	not_mentioned	correct	ok	not_mentioned	released	option_probability
Clef-flash	imcs21	test	10634741	symptom_169	10634741	0.0024745979999999997	19.203668290982023	not_mentioned	0.6621	not_mentioned	correct	ok	not_mentioned	released	option_probability
Clef-flash	imcs21	test	10634741	symptom_170	10634741	0.0024745979999999997	19.203668290982023	not_mentioned	0.9269	not_mentioned	correct	ok	not_mentioned	released	option_probability
Clef-flash	imcs21	test	10634741	symptom_171	10634741	0.0024745979999999997	19.203668290982023	not_mentioned	0.906	not_mentioned	correct	ok	not_mentioned	released	option_probability
Clef-flash	imcs21	test	10634741	symptom_172	10634741	0.0024745979999999997	19.203668290982023	not_mentioned	0.8347	not_mentioned	correct	ok	not_mentioned	released	option_probability
Clef-flash	imcs21	test	10634741	symptom_173	10634741	0.0024745979999999997	19.203668290982023	not_mentioned	0.7625	not_mentioned	correct	ok	not_mentioned	released	option_probability
Clef-flash	imcs21	test	10634741	symptom_174	10634741	0.0024745979999999997	19.203668290982023	not_mentioned	0.6974	not_mentioned	correct	ok	not_mentioned	released	option_probability
Clef-flash	imcs21	test	10634741	symptom_175	10634741	0.0024745979999999997	19.203668290982023	not_mentioned	0.642	not_mentioned	correct	ok	not_mentioned	released	option_probability
Clef-flash	imcs21	test	10634741	symptom_176	10634741	0.0024745979999999997	19.203668290982023	not_mentioned	0.7776	not_mentioned	correct	ok	not_mentioned	released	option_probability
Clef-flash	imcs21	test	10634741	symptom_177	10634741	0.0024745979999999997	19.203668290982023	not_mentioned	0.6131	not_mentioned	correct	ok	not_mentioned	released	option_probability
Clef-flash	imcs21	test	10634741	symptom_178	10634741	0.0024745979999999997	19.203668290982023	not_mentioned	0.8735	not_mentioned	correct	ok	not_mentioned	released	option_probability
Clef-flash	imcs21	test	10634741	symptom_179	10634741	0.0024745979999999997	19.203668290982023	not_mentioned	0.8389	not_mentioned	correct	ok	not_mentioned	released	option_probability
Clef-flash	imcs21	test	10634741	symptom_180	10634741	0.0024745979999999997	19.203668290982023	not_mentioned	0.947	not_mentioned	correct	ok	not_mentioned	released	option_probability
Clef-flash	imcs21	test	10634741	symptom_181	10634741	0.0024745979999999997	19.203668290982023	not_mentioned	0.9438	not_mentioned	correct	ok	not_mentioned	released	option_probability
Clef-flash	imcs21	test	10634741	symptom_182	10634741	0.0024745979999999997	19.203668290982023	not_mentioned	0.9469	not_mentioned	correct	ok	not_mentioned	released	option_probability
Clef-flash	imcs21	test	10634741	symptom_183	10634741	0.0024745979999999997	19.203668290982023	not_mentioned	0.9326	not_mentioned	correct	ok	not_mentioned	released	option_probability
Clef-flash	imcs21	test	10634741	symptom_184	10634741	0.0024745979999999997	19.203668290982023	not_mentioned	0.9153	not_mentioned	correct	ok	not_mentioned	released	option_probability
Clef-flash	imcs21	test	10634741	symptom_185	10634741	0.0024745979999999997	19.203668290982023	negative	0.606	not_mentioned	incorrect	ok	not_mentioned	released	option_probability
Clef-flash	imcs21	test	10634741	symptom_186	10634741	0.0024745979999999997	19.203668290982023	not_mentioned	0.841	not_mentioned	correct	ok	not_mentioned	released	option_probability
Clef-flash	imcs21	test	10634741	symptom_187	10634741	0.0024745979999999997	19.203668290982023	uncertain	0.4154	not_mentioned	incorrect	ok	not_mentioned	released	option_probability
Clef-flash	imcs21	test	10634741	symptom_188	10634741	0.0024745979999999997	19.203668290982023	not_mentioned	0.7041000000000001	not_mentioned	correct	ok	not_mentioned	released	option_probability
Clef-flash	imcs21	test	10634741	symptom_189	10634741	0.0024745979999999997	19.203668290982023	not_mentioned	0.7306	not_mentioned	correct	ok	not_mentioned	released	option_probability
Clef-flash	imcs21	test	10634741	symptom_190	10634741	0.0024745979999999997	19.203668290982023	not_mentioned	0.8134	not_mentioned	correct	ok	not_mentioned	released	option_probability
Clef-flash	imcs21	test	10634741	symptom_191	10634741	0.0024745979999999997	19.203668290982023	not_mentioned	0.8736	not_mentioned	correct	ok	not_mentioned	released	option_probability
Clef-flash	imcs21	test	10634741	symptom_192	10634741	0.0024745979999999997	19.203668290982023	not_mentioned	0.8899	not_mentioned	correct	ok	not_mentioned	released	option_probability
Clef-flash	imcs21	test	10634741	symptom_193	10634741	0.0024745979999999997	19.203668290982023	not_mentioned	0.9652	not_mentioned	correct	ok	not_mentioned	released	option_probability
Clef-flash	imcs21	test	10634741	symptom_194	10634741	0.0024745979999999997	19.203668290982023	not_mentioned	0.9486	not_mentioned	correct	ok	not_mentioned	released	option_probability
Clef-flash	imcs21	test	10634741	symptom_195	10634741	0.0024745979999999997	19.203668290982023	not_mentioned	0.9851	not_mentioned	correct	ok	not_mentioned	released	option_probability
Clef-flash	imcs21	test	10634741	symptom_196	10634741	0.0024745979999999997	19.203668290982023	not_mentioned	0.9824	not_mentioned	correct	ok	not_mentioned	released	option_probability
Clef-flash	imcs21	test	10634741	symptom_197	10634741	0.0024745979999999997	19.203668290982023	not_mentioned	0.9631	not_mentioned	correct	ok	not_mentioned	released	option_probability
Clef-flash	imcs21	test	10634741	symptom_198	10634741	0.0024745979999999997	19.203668290982023	not_mentioned	0.9313	not_mentioned	correct	ok	not_mentioned	released	option_probability
Clef-flash	imcs21	test	10634741	symptom_199	10634741	0.0024745979999999997	19.203668290982023	not_mentioned	0.9313	not_mentioned	correct	ok	not_mentioned	released	option_probability
Clef-flash	imcs21	test	10634741	symptom_200	10634741	0.0024745979999999997	19.203668290982023	not_mentioned	0.913	not_mentioned	correct	ok	not_mentioned	released	option_probability
Clef-flash	imcs21	test	10634741	symptom_201	10634741	0.0024745979999999997	19.203668290982023	not_mentioned	0.9336	not_mentioned	correct	ok	not_mentioned	released	option_probability
Clef-flash	imcs21	test	10634741	symptom_202	10634741	0.0024745979999999997	19.203668290982023	not_mentioned	0.5184	not_mentioned	correct	ok	not_mentioned	released	option_probability
Clef-flash	imcs21	test	10634741	symptom_203	10634741	0.0024745979999999997	19.203668290982023	not_mentioned	0.8708	not_mentioned	correct	ok	not_mentioned	released	option_probability
Clef-flash	imcs21	test	10634741	symptom_204	10634741	0.0024745979999999997	19.203668290982023	not_mentioned	0.9818	not_mentioned	correct	ok	not_mentioned	released	option_probability
Clef-flash	imcs21	test	10634741	symptom_205	10634741	0.0024745979999999997	19.203668290982023	not_mentioned	0.9601	not_mentioned	correct	ok	not_mentioned	released	option_probability
Clef-flash	imcs21	test	10634741	symptom_206	10634741	0.0024745979999999997	19.203668290982023	not_mentioned	0.8518	not_mentioned	correct	ok	not_mentioned	released	option_probability
Clef-flash	imcs21	test	10634741	symptom_207	10634741	0.0024745979999999997	19.203668290982023	not_mentioned	0.8919	not_mentioned	correct	ok	not_mentioned	released	option_probability
Clef-flash	imcs21	test	10634741	symptom_208	10634741	0.0024745979999999997	19.203668290982023	not_mentioned	0.9451	not_mentioned	correct	ok	not_mentioned	released	option_probability
Clef-flash	imcs21	test	10634741	symptom_209	10634741	0.0024745979999999997	19.203668290982023	not_mentioned	0.966	not_mentioned	correct	ok	not_mentioned	released	option_probability
Clef-flash	imcs21	test	10634741	symptom_210	10634741	0.0024745979999999997	19.203668290982023	not_mentioned	0.882	not_mentioned	correct	ok	not_mentioned	released	option_probability
Clef-flash	imcs21	test	10634741	symptom_211	10634741	0.0024745979999999997	19.203668290982023	not_mentioned	0.932	not_mentioned	correct	ok	not_mentioned	released	option_probability
Clef-flash	imcs21	test	10634741	symptom_212	10634741	0.0024745979999999997	19.203668290982023	not_mentioned	0.8395	not_mentioned	correct	ok	not_mentioned	released	option_probability
Clef-flash	imcs21	test	10634741	symptom_213	10634741	0.0024745979999999997	19.203668290982023	not_mentioned	0.8211	not_mentioned	correct	ok	not_mentioned	released	option_probability
Clef-flash	imcs21	test	10634741	symptom_214	10634741	0.0024745979999999997	19.203668290982023	not_mentioned	0.9499	not_mentioned	correct	ok	not_mentioned	released	option_probability
Clef-flash	imcs21	test	10634741	symptom_215	10634741	0.0024745979999999997	19.203668290982023	not_mentioned	0.9718	not_mentioned	correct	ok	not_mentioned	released	option_probability
Clef-flash	imcs21	test	10634741	symptom_216	10634741	0.0024745979999999997	19.203668290982023	not_mentioned	0.9503	not_mentioned	correct	ok	not_mentioned	released	option_probability
Clef-flash	imcs21	test	10634741	symptom_217	10634741	0.0024745979999999997	19.203668290982023	not_mentioned	0.9702	not_mentioned	correct	ok	not_mentioned	released	option_probability
Clef-flash	imcs21	test	10634741	symptom_218	10634741	0.0024745979999999997	19.203668290982023	not_mentioned	0.9607	not_mentioned	correct	ok	not_mentioned	released	option_probability
Clef-flash	imcs21	test	10634741	symptom_219	10634741	0.0024745979999999997	19.203668290982023	not_mentioned	0.9676	not_mentioned	correct	ok	not_mentioned	released	option_probability
Clef-flash	imcs21	test	10634741	symptom_220	10634741	0.0024745979999999997	19.203668290982023	not_mentioned	0.8961	not_mentioned	correct	ok	not_mentioned	released	option_probability
Clef-flash	imcs21	test	10634741	symptom_221	10634741	0.0024745979999999997	19.203668290982023	not_mentioned	0.8742	not_mentioned	correct	ok	not_mentioned	released	option_probability
Clef-flash	imcs21	test	10634741	symptom_222	10634741	0.0024745979999999997	19.203668290982023	not_mentioned	0.7792	not_mentioned	correct	ok	not_mentioned	released	option_probability
Clef-flash	imcs21	test	10634741	symptom_223	10634741	0.0024745979999999997	19.203668290982023	not_mentioned	0.9465	not_mentioned	correct	ok	not_mentioned	released	option_probability
Clef-flash	imcs21	test	10634741	symptom_224	10634741	0.0024745979999999997	19.203668290982023	not_mentioned	0.9039	not_mentioned	correct	ok	not_mentioned	released	option_probability
Clef-flash	imcs21	test	10634741	symptom_225	10634741	0.0024745979999999997	19.203668290982023	not_mentioned	0.7172	not_mentioned	correct	ok	not_mentioned	released	option_probability
Clef-flash	imcs21	test	10634741	symptom_226	10634741	0.0024745979999999997	19.203668290982023	not_mentioned	0.8759	not_mentioned	correct	ok	not_mentioned	released	option_probability
Clef-flash	imcs21	test	10634741	symptom_227	10634741	0.0024745979999999997	19.203668290982023	not_mentioned	0.8999	not_mentioned	correct	ok	not_mentioned	released	option_probability
Clef-flash	imcs21	test	10634741	symptom_228	10634741	0.0024745979999999997	19.203668290982023	not_mentioned	0.9663	not_mentioned	correct	ok	not_mentioned	released	option_probability
Clef-flash	imcs21	test	10634741	symptom_229	10634741	0.0024745979999999997	19.203668290982023	not_mentioned	0.9394	not_mentioned	correct	ok	not_mentioned	released	option_probability
Clef-flash	imcs21	test	10634741	symptom_230	10634741	0.0024745979999999997	19.203668290982023	not_mentioned	0.7936	not_mentioned	correct	ok	not_mentioned	released	option_probability
Clef-flash	imcs21	test	10634741	symptom_231	10634741	0.0024745979999999997	19.203668290982023	not_mentioned	0.8971	not_mentioned	correct	ok	not_mentioned	released	option_probability
Clef-flash	imcs21	test	10634741	symptom_232	10634741	0.0024745979999999997	19.203668290982023	not_mentioned	0.8374	not_mentioned	correct	ok	not_mentioned	released	option_probability
Clef-flash	imcs21	test	10634741	symptom_233	10634741	0.0024745979999999997	19.203668290982023	not_mentioned	0.8218	not_mentioned	correct	ok	not_mentioned	released	option_probability
Clef-flash	imcs21	test	10634741	symptom_234	10634741	0.0024745979999999997	19.203668290982023	not_mentioned	0.95	not_mentioned	correct	ok	not_mentioned	released	option_probability
Clef-flash	imcs21	test	10634741	symptom_235	10634741	0.0024745979999999997	19.203668290982023	not_mentioned	0.8741	not_mentioned	correct	ok	not_mentioned	released	option_probability
Clef-flash	imcs21	test	10634741	symptom_236	10634741	0.0024745979999999997	19.203668290982023	not_mentioned	0.9493	not_mentioned	correct	ok	not_mentioned	released	option_probability
Clef-flash	imcs21	test	10634741	symptom_237	10634741	0.0024745979999999997	19.203668290982023	not_mentioned	0.7665	not_mentioned	correct	ok	not_mentioned	released	option_probability
Clef-flash	imcs21	test	10634741	symptom_238	10634741	0.0024745979999999997	19.203668290982023	not_mentioned	0.8521	not_mentioned	correct	ok	not_mentioned	released	option_probability
Clef-flash	imcs21	test	10634741	symptom_239	10634741	0.0024745979999999997	19.203668290982023	not_mentioned	0.9798	not_mentioned	correct	ok	not_mentioned	released	option_probability
Clef-flash	imcs21	test	10634741	symptom_240	10634741	0.0024745979999999997	19.203668290982023	not_mentioned	0.8479	not_mentioned	correct	ok	not_mentioned	released	option_probability
Clef-flash	imcs21	test	10634741	symptom_241	10634741	0.0024745979999999997	19.203668290982023	not_mentioned	0.9623	not_mentioned	correct	ok	not_mentioned	released	option_probability
Clef-flash	imcs21	test	10634741	symptom_242	10634741	0.0024745979999999997	19.203668290982023	not_mentioned	0.9627	not_mentioned	correct	ok	not_mentioned	released	option_probability
Clef-flash	imcs21	test	10634741	symptom_243	10634741	0.0024745979999999997	19.203668290982023	not_mentioned	0.6798	not_mentioned	correct	ok	not_mentioned	released	option_probability
Clef-flash	imcs21	test	10634741	symptom_244	10634741	0.0024745979999999997	19.203668290982023	not_mentioned	0.7328	not_mentioned	correct	ok	not_mentioned	released	option_probability
Clef-flash	imcs21	test	10634741	symptom_245	10634741	0.0024745979999999997	19.203668290982023	not_mentioned	0.7986	not_mentioned	correct	ok	not_mentioned	released	option_probability
Clef-flash	imcs21	test	10634741	symptom_246	10634741	0.0024745979999999997	19.203668290982023	not_mentioned	0.9201	not_mentioned	correct	ok	not_mentioned	released	option_probability
Clef-flash	imcs21	test	10634741	symptom_247	10634741	0.0024745979999999997	19.203668290982023	not_mentioned	0.8894	not_mentioned	correct	ok	not_mentioned	released	option_probability
Clef-flash	imcs21	test	10634741	symptom_248	10634741	0.0024745979999999997	19.203668290982023	not_mentioned	0.8632	not_mentioned	correct	ok	not_mentioned	released	option_probability
Clef-flash	imcs21	test	10634741	symptom_249	10634741	0.0024745979999999997	19.203668290982023	not_mentioned	0.893	not_mentioned	correct	ok	not_mentioned	released	option_probability
Clef-flash	imcs21	test	10634741	symptom_250	10634741	0.0024745979999999997	19.203668290982023	not_mentioned	0.8565	not_mentioned	correct	ok	not_mentioned	released	option_probability
Clef-flash	imcs21	test	10634741	symptom_251	10634741	0.0024745979999999997	19.203668290982023	not_mentioned	0.9046	not_mentioned	correct	ok	not_mentioned	released	option_probability
Clef-flash	imcs21	test	10634741	symptom_252	10634741	0.0024745979999999997	19.203668290982023	not_mentioned	0.9091	not_mentioned	correct	ok	not_mentioned	released	option_probability
Clef-flash	imcs21	test	10634741	symptom_253	10634741	0.0024745979999999997	19.203668290982023	not_mentioned	0.9611	not_mentioned	correct	ok	not_mentioned	released	option_probability
Clef-flash	imcs21	test	10634741	symptom_254	10634741	0.0024745979999999997	19.203668290982023	not_mentioned	0.83	not_mentioned	correct	ok	not_mentioned	released	option_probability
Clef-flash	imcs21	test	10634741	symptom_255	10634741	0.0024745979999999997	19.203668290982023	not_mentioned	0.9458	not_mentioned	correct	ok	not_mentioned	released	option_probability
Clef-flash	imcs21	test	10634741	symptom_256	10634741	0.0024745979999999997	19.203668290982023	not_mentioned	0.9354	not_mentioned	correct	ok	not_mentioned	released	option_probability
Clef-flash	imcs21	test	10634741	symptom_257	10634741	0.0024745979999999997	19.203668290982023	not_mentioned	0.9738	not_mentioned	correct	ok	not_mentioned	released	option_probability
Clef-flash	imcs21	test	10634741	symptom_258	10634741	0.0024745979999999997	19.203668290982023	not_mentioned	0.9771	not_mentioned	correct	ok	not_mentioned	released	option_probability
Clef-flash	imcs21	test	10634741	symptom_259	10634741	0.0024745979999999997	19.203668290982023	not_mentioned	0.9087	not_mentioned	correct	ok	not_mentioned	released	option_probability
Clef-flash	imcs21	test	10634741	symptom_260	10634741	0.0024745979999999997	19.203668290982023	uncertain	0.5288	not_mentioned	incorrect	ok	not_mentioned	released	option_probability
Clef-flash	imcs21	test	10634741	symptom_261	10634741	0.0024745979999999997	19.203668290982023	not_mentioned	0.9849	not_mentioned	correct	ok	not_mentioned	released	option_probability
Clef-flash	imcs21	test	10634741	symptom_262	10634741	0.0024745979999999997	19.203668290982023	not_mentioned	0.8856	not_mentioned	correct	ok	not_mentioned	released	option_probability
Clef-flash	imcs21	test	10634741	symptom_263	10634741	0.0024745979999999997	19.203668290982023	not_mentioned	0.8344	not_mentioned	correct	ok	not_mentioned	released	option_probability
Clef-flash	imcs21	test	10634741	symptom_264	10634741	0.0024745979999999997	19.203668290982023	not_mentioned	0.9338	not_mentioned	correct	ok	not_mentioned	released	option_probability
Clef-flash	imcs21	test	10634741	symptom_265	10634741	0.0024745979999999997	19.203668290982023	not_mentioned	0.9318	not_mentioned	correct	ok	not_mentioned	released	option_probability
Clef-flash	imcs21	test	10634741	symptom_266	10634741	0.0024745979999999997	19.203668290982023	not_mentioned	0.9795	not_mentioned	correct	ok	not_mentioned	released	option_probability
Clef-flash	imcs21	test	10634741	symptom_267	10634741	0.0024745979999999997	19.203668290982023	not_mentioned	0.8509	not_mentioned	correct	ok	not_mentioned	released	option_probability
Clef-flash	imcs21	test	10634741	symptom_268	10634741	0.0024745979999999997	19.203668290982023	not_mentioned	0.9543	not_mentioned	correct	ok	not_mentioned	released	option_probability
Clef-flash	imcs21	test	10634741	symptom_269	10634741	0.0024745979999999997	19.203668290982023	not_mentioned	0.9743	not_mentioned	correct	ok	not_mentioned	released	option_probability
Clef-flash	imcs21	test	10634741	symptom_270	10634741	0.0024745979999999997	19.203668290982023	not_mentioned	0.7254	not_mentioned	correct	ok	not_mentioned	released	option_probability
Clef-flash	imcs21	test	10634741	symptom_271	10634741	0.0024745979999999997	19.203668290982023	not_mentioned	0.8678	not_mentioned	correct	ok	not_mentioned	released	option_probability
Clef-flash	imcs21	test	10634741	symptom_272	10634741	0.0024745979999999997	19.203668290982023	not_mentioned	0.8791	not_mentioned	correct	ok	not_mentioned	released	option_probability
Clef-flash	imcs21	test	10634741	symptom_273	10634741	0.0024745979999999997	19.203668290982023	not_mentioned	0.9105	not_mentioned	correct	ok	not_mentioned	released	option_probability
Clef-flash	imcs21	test	10634741	symptom_274	10634741	0.0024745979999999997	19.203668290982023	not_mentioned	0.8792	not_mentioned	correct	ok	not_mentioned	released	option_probability
Clef-flash	imcs21	test	10634741	symptom_275	10634741	0.0024745979999999997	19.203668290982023	not_mentioned	0.8597	not_mentioned	correct	ok	not_mentioned	released	option_probability
Clef-flash	imcs21	test	10634741	symptom_276	10634741	0.0024745979999999997	19.203668290982023	not_mentioned	0.9715	not_mentioned	correct	ok	not_mentioned	released	option_probability
Clef-flash	imcs21	test	10634741	symptom_277	10634741	0.0024745979999999997	19.203668290982023	not_mentioned	0.9457	not_mentioned	correct	ok	not_mentioned	released	option_probability
Clef-flash	imcs21	test	10634741	symptom_278	10634741	0.0024745979999999997	19.203668290982023	not_mentioned	0.9732	not_mentioned	correct	ok	not_mentioned	released	option_probability
Clef-flash	imcs21	test	10634741	symptom_279	10634741	0.0024745979999999997	19.203668290982023	not_mentioned	0.9622	not_mentioned	correct	ok	not_mentioned	released	option_probability
Clef-flash	imcs21	test	10634741	symptom_280	10634741	0.0024745979999999997	19.203668290982023	not_mentioned	0.8064	not_mentioned	correct	ok	not_mentioned	released	option_probability
Clef-flash	imcs21	test	10634741	symptom_281	10634741	0.0024745979999999997	19.203668290982023	not_mentioned	0.9689	not_mentioned	correct	ok	not_mentioned	released	option_probability
Clef-flash	imcs21	test	10634741	symptom_282	10634741	0.0024745979999999997	19.203668290982023	not_mentioned	0.7745	not_mentioned	correct	ok	not_mentioned	released	option_probability
Clef-flash	imcs21	test	10634741	symptom_283	10634741	0.0024745979999999997	19.203668290982023	not_mentioned	0.8255	not_mentioned	correct	ok	not_mentioned	released	option_probability
Clef-flash	imcs21	test	10634741	symptom_284	10634741	0.0024745979999999997	19.203668290982023	not_mentioned	0.8868	not_mentioned	correct	ok	not_mentioned	released	option_probability
Clef-flash	imcs21	test	10634741	symptom_285	10634741	0.0024745979999999997	19.203668290982023	not_mentioned	0.819	not_mentioned	correct	ok	not_mentioned	released	option_probability
Clef-flash	imcs21	test	10634741	symptom_286	10634741	0.0024745979999999997	19.203668290982023	not_mentioned	0.8419	not_mentioned	correct	ok	not_mentioned	released	option_probability
Clef-flash	imcs21	test	10634741	symptom_287	10634741	0.0024745979999999997	19.203668290982023	not_mentioned	0.9682	not_mentioned	correct	ok	not_mentioned	released	option_probability
Clef-flash	imcs21	test	10634741	symptom_288	10634741	0.0024745979999999997	19.203668290982023	not_mentioned	0.9689	not_mentioned	correct	ok	not_mentioned	released	option_probability
Clef-flash	imcs21	test	10634741	symptom_289	10634741	0.0024745979999999997	19.203668290982023	negative	0.5829	not_mentioned	incorrect	ok	not_mentioned	released	option_probability
Clef-flash	imcs21	test	10634741	symptom_290	10634741	0.0024745979999999997	19.203668290982023	not_mentioned	0.9379	not_mentioned	correct	ok	not_mentioned	released	option_probability
Clef-flash	imcs21	test	10634741	symptom_291	10634741	0.0024745979999999997	19.203668290982023	not_mentioned	0.7796	not_mentioned	correct	ok	not_mentioned	released	option_probability
Clef-flash	imcs21	test	10634741	symptom_292	10634741	0.0024745979999999997	19.203668290982023	not_mentioned	0.9596	not_mentioned	correct	ok	not_mentioned	released	option_probability
Clef-flash	imcs21	test	10634741	symptom_293	10634741	0.0024745979999999997	19.203668290982023	not_mentioned	0.8924	not_mentioned	correct	ok	not_mentioned	released	option_probability
Clef-flash	imcs21	test	10634741	symptom_294	10634741	0.0024745979999999997	19.203668290982023	not_mentioned	0.9365	not_mentioned	correct	ok	not_mentioned	released	option_probability
Clef-flash	imcs21	test	10634741	symptom_295	10634741	0.0024745979999999997	19.203668290982023	not_mentioned	0.8008	not_mentioned	correct	ok	not_mentioned	released	option_probability
Clef-flash	imcs21	test	10634741	symptom_296	10634741	0.0024745979999999997	19.203668290982023	not_mentioned	0.9268	not_mentioned	correct	ok	not_mentioned	released	option_probability
Clef-flash	imcs21	test	10634741	symptom_297	10634741	0.0024745979999999997	19.203668290982023	not_mentioned	0.7535	not_mentioned	correct	ok	not_mentioned	released	option_probability
Clef-flash	imcs21	test	10634741	symptom_298	10634741	0.0024745979999999997	19.203668290982023	not_mentioned	0.9501	not_mentioned	correct	ok	not_mentioned	released	option_probability
Clef-flash	imcs21	test	10634741	symptom_299	10634741	0.0024745979999999997	19.203668290982023	not_mentioned	0.9776	not_mentioned	correct	ok	not_mentioned	released	option_probability
Clef-flash	imcs21	test	10634741	symptom_300	10634741	0.0024745979999999997	19.203668290982023	not_mentioned	0.8739	not_mentioned	correct	ok	not_mentioned	released	option_probability
Clef-flash	imcs21	test	10634741	symptom_301	10634741	0.0024745979999999997	19.203668290982023	not_mentioned	0.4097	not_mentioned	correct	ok	not_mentioned	released	option_probability
Clef-flash	imcs21	test	10634741	symptom_302	10634741	0.0024745979999999997	19.203668290982023	negative	0.5275	not_mentioned	incorrect	ok	not_mentioned	released	option_probability
Clef-flash	imcs21	test	10634741	symptom_303	10634741	0.0024745979999999997	19.203668290982023	not_mentioned	0.9645	not_mentioned	correct	ok	not_mentioned	released	option_probability
Clef-flash	imcs21	test	10634741	symptom_304	10634741	0.0024745979999999997	19.203668290982023	not_mentioned	0.3664	not_mentioned	correct	ok	not_mentioned	released	option_probability
Clef-flash	imcs21	test	10634741	symptom_305	10634741	0.0024745979999999997	19.203668290982023	not_mentioned	0.7831	not_mentioned	correct	ok	not_mentioned	released	option_probability
Clef-flash	imcs21	test	10634741	symptom_306	10634741	0.0024745979999999997	19.203668290982023	not_mentioned	0.9459	not_mentioned	correct	ok	not_mentioned	released	option_probability
Clef-flash	imcs21	test	10634741	symptom_307	10634741	0.0024745979999999997	19.203668290982023	not_mentioned	0.6193	not_mentioned	correct	ok	not_mentioned	released	option_probability
Clef-flash	imcs21	test	10634741	symptom_308	10634741	0.0024745979999999997	19.203668290982023	not_mentioned	0.7976	not_mentioned	correct	ok	not_mentioned	released	option_probability
Clef-flash	imcs21	test	10634741	symptom_309	10634741	0.0024745979999999997	19.203668290982023	not_mentioned	0.6161	not_mentioned	correct	ok	not_mentioned	released	option_probability
Clef-flash	imcs21	test	10634741	symptom_310	10634741	0.0024745979999999997	19.203668290982023	not_mentioned	0.9322	not_mentioned	correct	ok	not_mentioned	released	option_probability
Clef-flash	imcs21	test	10634741	symptom_311	10634741	0.0024745979999999997	19.203668290982023	not_mentioned	0.8491	not_mentioned	correct	ok	not_mentioned	released	option_probability
Clef-flash	imcs21	test	10634741	symptom_312	10634741	0.0024745979999999997	19.203668290982023	not_mentioned	0.7841	not_mentioned	correct	ok	not_mentioned	released	option_probability
Clef-flash	imcs21	test	10634741	symptom_313	10634741	0.0024745979999999997	19.203668290982023	not_mentioned	0.8892	not_mentioned	correct	ok	not_mentioned	released	option_probability
Clef-flash	imcs21	test	10634741	symptom_314	10634741	0.0024745979999999997	19.203668290982023	not_mentioned	0.9293	not_mentioned	correct	ok	not_mentioned	released	option_probability
Clef-flash	imcs21	test	10634741	symptom_315	10634741	0.0024745979999999997	19.203668290982023	not_mentioned	0.9716	not_mentioned	correct	ok	not_mentioned	released	option_probability
Clef-flash	imcs21	test	10634741	symptom_316	10634741	0.0024745979999999997	19.203668290982023	not_mentioned	0.6728	not_mentioned	correct	ok	not_mentioned	released	option_probability
Clef-flash	imcs21	test	10634741	symptom_317	10634741	0.0024745979999999997	19.203668290982023	not_mentioned	0.9165	not_mentioned	correct	ok	not_mentioned	released	option_probability
Clef-flash	imcs21	test	10634741	symptom_318	10634741	0.0024745979999999997	19.203668290982023	not_mentioned	0.9572	not_mentioned	correct	ok	not_mentioned	released	option_probability
Clef-flash	imcs21	test	10634741	symptom_319	10634741	0.0024745979999999997	19.203668290982023	not_mentioned	0.7105	not_mentioned	correct	ok	not_mentioned	released	option_probability
Clef-flash	imcs21	test	10634741	symptom_320	10634741	0.0024745979999999997	19.203668290982023	not_mentioned	0.9511	not_mentioned	correct	ok	not_mentioned	released	option_probability
Clef-flash	imcs21	test	10634741	symptom_321	10634741	0.0024745979999999997	19.203668290982023	not_mentioned	0.9699	not_mentioned	correct	ok	not_mentioned	released	option_probability
Clef-flash	imcs21	test	10634741	symptom_322	10634741	0.0024745979999999997	19.203668290982023	not_mentioned	0.9198	not_mentioned	correct	ok	not_mentioned	released	option_probability
Clef-flash	imcs21	test	10634741	symptom_323	10634741	0.0024745979999999997	19.203668290982023	not_mentioned	0.9782	not_mentioned	correct	ok	not_mentioned	released	option_probability
Clef-flash	imcs21	test	10634741	symptom_324	10634741	0.0024745979999999997	19.203668290982023	not_mentioned	0.9777	not_mentioned	correct	ok	not_mentioned	released	option_probability
Clef-flash	imcs21	test	10634741	symptom_325	10634741	0.0024745979999999997	19.203668290982023	not_mentioned	0.9731	not_mentioned	correct	ok	not_mentioned	released	option_probability
Clef-flash	imcs21	test	10634741	symptom_326	10634741	0.0024745979999999997	19.203668290982023	not_mentioned	0.9738	not_mentioned	correct	ok	not_mentioned	released	option_probability
Clef-flash	imcs21	test	10634741	symptom_327	10634741	0.0024745979999999997	19.203668290982023	not_mentioned	0.9123	not_mentioned	correct	ok	not_mentioned	released	option_probability
Clef-flash	imcs21	test	10634741	symptom_328	10634741	0.0024745979999999997	19.203668290982023	not_mentioned	0.6552	not_mentioned	correct	ok	not_mentioned	released	option_probability
Clef-flash	imcs21	test	10634741	symptom_329	10634741	0.0024745979999999997	19.203668290982023	not_mentioned	0.9777	not_mentioned	correct	ok	not_mentioned	released	option_probability
Clef-flash	imcs21	test	10634741	symptom_330	10634741	0.0024745979999999997	19.203668290982023	not_mentioned	0.9657	not_mentioned	correct	ok	not_mentioned	released	option_probability
Clef-flash	imcs21	test	10637556	symptom_000	10637556	0.00239685	19.063004165887833	positive	0.9253	positive	correct	ok	positive	released	option_probability
Clef-flash	imcs21	test	10637556	symptom_001	10637556	0.00239685	19.063004165887833	uncertain	0.7152	negative	incorrect	ok	negative	released	option_probability
Clef-flash	imcs21	test	10637556	symptom_002	10637556	0.00239685	19.063004165887833	positive	0.8189	positive	correct	ok	positive	released	option_probability
Clef-flash	imcs21	test	10637556	symptom_003	10637556	0.00239685	19.063004165887833	positive	0.9598	positive	correct	ok	positive	released	option_probability
Clef-flash	imcs21	test	10637556	symptom_004	10637556	0.00239685	19.063004165887833	not_mentioned	0.7881	not_mentioned	correct	ok	not_mentioned	released	option_probability
Clef-flash	imcs21	test	10637556	symptom_005	10637556	0.00239685	19.063004165887833	positive	0.8005	positive	correct	ok	positive	released	option_probability
Clef-flash	imcs21	test	10637556	symptom_006	10637556	0.00239685	19.063004165887833	not_mentioned	0.7761	not_mentioned	correct	ok	not_mentioned	released	option_probability
Clef-flash	imcs21	test	10637556	symptom_007	10637556	0.00239685	19.063004165887833	not_mentioned	0.5165	not_mentioned	correct	ok	not_mentioned	released	option_probability
Clef-flash	imcs21	test	10637556	symptom_008	10637556	0.00239685	19.063004165887833	not_mentioned	0.7618	not_mentioned	correct	ok	not_mentioned	released	option_probability
Clef-flash	imcs21	test	10637556	symptom_009	10637556	0.00239685	19.063004165887833	uncertain	0.4741	not_mentioned	incorrect	ok	not_mentioned	released	option_probability
Clef-flash	imcs21	test	10637556	symptom_010	10637556	0.00239685	19.063004165887833	not_mentioned	0.9163	not_mentioned	correct	ok	not_mentioned	released	option_probability
Clef-flash	imcs21	test	10637556	symptom_011	10637556	0.00239685	19.063004165887833	not_mentioned	0.8944	not_mentioned	correct	ok	not_mentioned	released	option_probability
Clef-flash	imcs21	test	10637556	symptom_012	10637556	0.00239685	19.063004165887833	not_mentioned	0.8578	not_mentioned	correct	ok	not_mentioned	released	option_probability
Clef-flash	imcs21	test	10637556	symptom_013	10637556	0.00239685	19.063004165887833	positive	0.9282	positive	correct	ok	positive	released	option_probability
Clef-flash	imcs21	test	10637556	symptom_014	10637556	0.00239685	19.063004165887833	not_mentioned	0.8357	not_mentioned	correct	ok	not_mentioned	released	option_probability
Clef-flash	imcs21	test	10637556	symptom_015	10637556	0.00239685	19.063004165887833	uncertain	0.4881	not_mentioned	incorrect	ok	not_mentioned	released	option_probability
Clef-flash	imcs21	test	10637556	symptom_016	10637556	0.00239685	19.063004165887833	not_mentioned	0.9211	not_mentioned	correct	ok	not_mentioned	released	option_probability
Clef-flash	imcs21	test	10637556	symptom_017	10637556	0.00239685	19.063004165887833	not_mentioned	0.727	not_mentioned	correct	ok	not_mentioned	released	option_probability
Clef-flash	imcs21	test	10637556	symptom_018	10637556	0.00239685	19.063004165887833	not_mentioned	0.9479	not_mentioned	correct	ok	not_mentioned	released	option_probability
Clef-flash	imcs21	test	10637556	symptom_019	10637556	0.00239685	19.063004165887833	positive	0.9405	positive	correct	ok	positive	released	option_probability
Clef-flash	imcs21	test	10637556	symptom_020	10637556	0.00239685	19.063004165887833	not_mentioned	0.9682	not_mentioned	correct	ok	not_mentioned	released	option_probability
Clef-flash	imcs21	test	10637556	symptom_021	10637556	0.00239685	19.063004165887833	not_mentioned	0.7724	not_mentioned	correct	ok	not_mentioned	released	option_probability
Clef-flash	imcs21	test	10637556	symptom_022	10637556	0.00239685	19.063004165887833	not_mentioned	0.5714	not_mentioned	correct	ok	not_mentioned	released	option_probability
Clef-flash	imcs21	test	10637556	symptom_023	10637556	0.00239685	19.063004165887833	not_mentioned	0.933	not_mentioned	correct	ok	not_mentioned	released	option_probability
Clef-flash	imcs21	test	10637556	symptom_024	10637556	0.00239685	19.063004165887833	not_mentioned	0.7354	not_mentioned	correct	ok	not_mentioned	released	option_probability
Clef-flash	imcs21	test	10637556	symptom_025	10637556	0.00239685	19.063004165887833	not_mentioned	0.9302	not_mentioned	correct	ok	not_mentioned	released	option_probability
Clef-flash	imcs21	test	10637556	symptom_026	10637556	0.00239685	19.063004165887833	not_mentioned	0.5444	not_mentioned	correct	ok	not_mentioned	released	option_probability
Clef-flash	imcs21	test	10637556	symptom_027	10637556	0.00239685	19.063004165887833	not_mentioned	0.9197	not_mentioned	correct	ok	not_mentioned	released	option_probability
Clef-flash	imcs21	test	10637556	symptom_028	10637556	0.00239685	19.063004165887833	positive	0.4379	positive	correct	ok	positive	released	option_probability
Clef-flash	imcs21	test	10637556	symptom_029	10637556	0.00239685	19.063004165887833	not_mentioned	0.9385	not_mentioned	correct	ok	not_mentioned	released	option_probability
Clef-flash	imcs21	test	10637556	symptom_030	10637556	0.00239685	19.063004165887833	uncertain	0.5178	not_mentioned	incorrect	ok	not_mentioned	released	option_probability
Clef-flash	imcs21	test	10637556	symptom_031	10637556	0.00239685	19.063004165887833	not_mentioned	0.8787	not_mentioned	correct	ok	not_mentioned	released	option_probability
Clef-flash	imcs21	test	10637556	symptom_032	10637556	0.00239685	19.063004165887833	not_mentioned	0.7851	not_mentioned	correct	ok	not_mentioned	released	option_probability
Clef-flash	imcs21	test	10637556	symptom_033	10637556	0.00239685	19.063004165887833	not_mentioned	0.8966	not_mentioned	correct	ok	not_mentioned	released	option_probability
Clef-flash	imcs21	test	10637556	symptom_034	10637556	0.00239685	19.063004165887833	not_mentioned	0.9798	not_mentioned	correct	ok	not_mentioned	released	option_probability
Clef-flash	imcs21	test	10637556	symptom_035	10637556	0.00239685	19.063004165887833	not_mentioned	0.3661	not_mentioned	correct	ok	not_mentioned	released	option_probability
Clef-flash	imcs21	test	10637556	symptom_036	10637556	0.00239685	19.063004165887833	not_mentioned	0.7627	not_mentioned	correct	ok	not_mentioned	released	option_probability
Clef-flash	imcs21	test	10637556	symptom_037	10637556	0.00239685	19.063004165887833	not_mentioned	0.8067	not_mentioned	correct	ok	not_mentioned	released	option_probability
Clef-flash	imcs21	test	10637556	symptom_038	10637556	0.00239685	19.063004165887833	not_mentioned	0.8909	not_mentioned	correct	ok	not_mentioned	released	option_probability
Clef-flash	imcs21	test	10637556	symptom_039	10637556	0.00239685	19.063004165887833	not_mentioned	0.9107	not_mentioned	correct	ok	not_mentioned	released	option_probability
Clef-flash	imcs21	test	10637556	symptom_040	10637556	0.00239685	19.063004165887833	not_mentioned	0.5261	not_mentioned	correct	ok	not_mentioned	released	option_probability
Clef-flash	imcs21	test	10637556	symptom_041	10637556	0.00239685	19.063004165887833	not_mentioned	0.9244	not_mentioned	correct	ok	not_mentioned	released	option_probability
Clef-flash	imcs21	test	10637556	symptom_042	10637556	0.00239685	19.063004165887833	not_mentioned	0.4433	not_mentioned	correct	ok	not_mentioned	released	option_probability
Clef-flash	imcs21	test	10637556	symptom_043	10637556	0.00239685	19.063004165887833	not_mentioned	0.8717	not_mentioned	correct	ok	not_mentioned	released	option_probability
Clef-flash	imcs21	test	10637556	symptom_044	10637556	0.00239685	19.063004165887833	positive	0.3355	not_mentioned	incorrect	ok	not_mentioned	released	option_probability
Clef-flash	imcs21	test	10637556	symptom_045	10637556	0.00239685	19.063004165887833	not_mentioned	0.8394	not_mentioned	correct	ok	not_mentioned	released	option_probability
Clef-flash	imcs21	test	10637556	symptom_046	10637556	0.00239685	19.063004165887833	not_mentioned	0.7218	not_mentioned	correct	ok	not_mentioned	released	option_probability
Clef-flash	imcs21	test	10637556	symptom_047	10637556	0.00239685	19.063004165887833	not_mentioned	0.6855	not_mentioned	correct	ok	not_mentioned	released	option_probability
Clef-flash	imcs21	test	10637556	symptom_048	10637556	0.00239685	19.063004165887833	positive	0.7108	not_mentioned	incorrect	ok	not_mentioned	released	option_probability
Clef-flash	imcs21	test	10637556	symptom_049	10637556	0.00239685	19.063004165887833	not_mentioned	0.7116	not_mentioned	correct	ok	not_mentioned	released	option_probability
Clef-flash	imcs21	test	10637556	symptom_050	10637556	0.00239685	19.063004165887833	not_mentioned	0.5748	not_mentioned	correct	ok	not_mentioned	released	option_probability
Clef-flash	imcs21	test	10637556	symptom_051	10637556	0.00239685	19.063004165887833	not_mentioned	0.7875	not_mentioned	correct	ok	not_mentioned	released	option_probability
Clef-flash	imcs21	test	10637556	symptom_052	10637556	0.00239685	19.063004165887833	uncertain	0.4693	not_mentioned	incorrect	ok	not_mentioned	released	option_probability
Clef-flash	imcs21	test	10637556	symptom_053	10637556	0.00239685	19.063004165887833	not_mentioned	0.8671	not_mentioned	correct	ok	not_mentioned	released	option_probability
Clef-flash	imcs21	test	10637556	symptom_054	10637556	0.00239685	19.063004165887833	not_mentioned	0.9359	not_mentioned	correct	ok	not_mentioned	released	option_probability
Clef-flash	imcs21	test	10637556	symptom_055	10637556	0.00239685	19.063004165887833	not_mentioned	0.8714	not_mentioned	correct	ok	not_mentioned	released	option_probability
Clef-flash	imcs21	test	10637556	symptom_056	10637556	0.00239685	19.063004165887833	not_mentioned	0.8898	not_mentioned	correct	ok	not_mentioned	released	option_probability
Clef-flash	imcs21	test	10637556	symptom_057	10637556	0.00239685	19.063004165887833	not_mentioned	0.8005	not_mentioned	correct	ok	not_mentioned	released	option_probability
Clef-flash	imcs21	test	10637556	symptom_058	10637556	0.00239685	19.063004165887833	not_mentioned	0.8784	not_mentioned	correct	ok	not_mentioned	released	option_probability
Clef-flash	imcs21	test	10637556	symptom_059	10637556	0.00239685	19.063004165887833	not_mentioned	0.8215	not_mentioned	correct	ok	not_mentioned	released	option_probability
Clef-flash	imcs21	test	10637556	symptom_060	10637556	0.00239685	19.063004165887833	not_mentioned	0.9726	not_mentioned	correct	ok	not_mentioned	released	option_probability
Clef-flash	imcs21	test	10637556	symptom_061	10637556	0.00239685	19.063004165887833	not_mentioned	0.9041	not_mentioned	correct	ok	not_mentioned	released	option_probability
Clef-flash	imcs21	test	10637556	symptom_062	10637556	0.00239685	19.063004165887833	not_mentioned	0.8409	not_mentioned	correct	ok	not_mentioned	released	option_probability
Clef-flash	imcs21	test	10637556	symptom_063	10637556	0.00239685	19.063004165887833	not_mentioned	0.5394	not_mentioned	correct	ok	not_mentioned	released	option_probability
Clef-flash	imcs21	test	10637556	symptom_064	10637556	0.00239685	19.063004165887833	not_mentioned	0.9288	not_mentioned	correct	ok	not_mentioned	released	option_probability
Clef-flash	imcs21	test	10637556	symptom_065	10637556	0.00239685	19.063004165887833	not_mentioned	0.9746	not_mentioned	correct	ok	not_mentioned	released	option_probability
Clef-flash	imcs21	test	10637556	symptom_066	10637556	0.00239685	19.063004165887833	not_mentioned	0.9155	not_mentioned	correct	ok	not_mentioned	released	option_probability
Clef-flash	imcs21	test	10637556	symptom_067	10637556	0.00239685	19.063004165887833	not_mentioned	0.9394	not_mentioned	correct	ok	not_mentioned	released	option_probability
Clef-flash	imcs21	test	10637556	symptom_068	10637556	0.00239685	19.063004165887833	positive	0.5563	not_mentioned	incorrect	ok	not_mentioned	released	option_probability
Clef-flash	imcs21	test	10637556	symptom_069	10637556	0.00239685	19.063004165887833	not_mentioned	0.8247	not_mentioned	correct	ok	not_mentioned	released	option_probability
Clef-flash	imcs21	test	10637556	symptom_070	10637556	0.00239685	19.063004165887833	not_mentioned	0.9736	not_mentioned	correct	ok	not_mentioned	released	option_probability
Clef-flash	imcs21	test	10637556	symptom_071	10637556	0.00239685	19.063004165887833	not_mentioned	0.6974	not_mentioned	correct	ok	not_mentioned	released	option_probability
Clef-flash	imcs21	test	10637556	symptom_072	10637556	0.00239685	19.063004165887833	not_mentioned	0.9253	not_mentioned	correct	ok	not_mentioned	released	option_probability
Clef-flash	imcs21	test	10637556	symptom_073	10637556	0.00239685	19.063004165887833	not_mentioned	0.9662	not_mentioned	correct	ok	not_mentioned	released	option_probability
Clef-flash	imcs21	test	10637556	symptom_074	10637556	0.00239685	19.063004165887833	not_mentioned	0.7374	not_mentioned	correct	ok	not_mentioned	released	option_probability
Clef-flash	imcs21	test	10637556	symptom_075	10637556	0.00239685	19.063004165887833	not_mentioned	0.7153	not_mentioned	correct	ok	not_mentioned	released	option_probability
Clef-flash	imcs21	test	10637556	symptom_076	10637556	0.00239685	19.063004165887833	not_mentioned	0.7727	not_mentioned	correct	ok	not_mentioned	released	option_probability
Clef-flash	imcs21	test	10637556	symptom_077	10637556	0.00239685	19.063004165887833	positive	0.4998	not_mentioned	incorrect	ok	not_mentioned	released	option_probability
Clef-flash	imcs21	test	10637556	symptom_078	10637556	0.00239685	19.063004165887833	not_mentioned	0.7899	not_mentioned	correct	ok	not_mentioned	released	option_probability
Clef-flash	imcs21	test	10637556	symptom_079	10637556	0.00239685	19.063004165887833	not_mentioned	0.5739	not_mentioned	correct	ok	not_mentioned	released	option_probability
Clef-flash	imcs21	test	10637556	symptom_080	10637556	0.00239685	19.063004165887833	not_mentioned	0.8652	not_mentioned	correct	ok	not_mentioned	released	option_probability
Clef-flash	imcs21	test	10637556	symptom_081	10637556	0.00239685	19.063004165887833	not_mentioned	0.8427	not_mentioned	correct	ok	not_mentioned	released	option_probability
Clef-flash	imcs21	test	10637556	symptom_082	10637556	0.00239685	19.063004165887833	not_mentioned	0.9535	not_mentioned	correct	ok	not_mentioned	released	option_probability
Clef-flash	imcs21	test	10637556	symptom_083	10637556	0.00239685	19.063004165887833	not_mentioned	0.623	not_mentioned	correct	ok	not_mentioned	released	option_probability
Clef-flash	imcs21	test	10637556	symptom_084	10637556	0.00239685	19.063004165887833	positive	0.5775	not_mentioned	incorrect	ok	not_mentioned	released	option_probability
Clef-flash	imcs21	test	10637556	symptom_085	10637556	0.00239685	19.063004165887833	not_mentioned	0.7473	not_mentioned	correct	ok	not_mentioned	released	option_probability
Clef-flash	imcs21	test	10637556	symptom_086	10637556	0.00239685	19.063004165887833	not_mentioned	0.7501	not_mentioned	correct	ok	not_mentioned	released	option_probability
Clef-flash	imcs21	test	10637556	symptom_087	10637556	0.00239685	19.063004165887833	not_mentioned	0.883	not_mentioned	correct	ok	not_mentioned	released	option_probability
Clef-flash	imcs21	test	10637556	symptom_088	10637556	0.00239685	19.063004165887833	not_mentioned	0.9147	not_mentioned	correct	ok	not_mentioned	released	option_probability
Clef-flash	imcs21	test	10637556	symptom_089	10637556	0.00239685	19.063004165887833	not_mentioned	0.8447	not_mentioned	correct	ok	not_mentioned	released	option_probability
Clef-flash	imcs21	test	10637556	symptom_090	10637556	0.00239685	19.063004165887833	not_mentioned	0.7072	not_mentioned	correct	ok	not_mentioned	released	option_probability
Clef-flash	imcs21	test	10637556	symptom_091	10637556	0.00239685	19.063004165887833	not_mentioned	0.7624	not_mentioned	correct	ok	not_mentioned	released	option_probability
Clef-flash	imcs21	test	10637556	symptom_092	10637556	0.00239685	19.063004165887833	not_mentioned	0.8706	not_mentioned	correct	ok	not_mentioned	released	option_probability
Clef-flash	imcs21	test	10637556	symptom_093	10637556	0.00239685	19.063004165887833	not_mentioned	0.9473	not_mentioned	correct	ok	not_mentioned	released	option_probability
Clef-flash	imcs21	test	10637556	symptom_094	10637556	0.00239685	19.063004165887833	not_mentioned	0.7195	not_mentioned	correct	ok	not_mentioned	released	option_probability
Clef-flash	imcs21	test	10637556	symptom_095	10637556	0.00239685	19.063004165887833	not_mentioned	0.868	not_mentioned	correct	ok	not_mentioned	released	option_probability
Clef-flash	imcs21	test	10637556	symptom_096	10637556	0.00239685	19.063004165887833	not_mentioned	0.9249	not_mentioned	correct	ok	not_mentioned	released	option_probability
Clef-flash	imcs21	test	10637556	symptom_097	10637556	0.00239685	19.063004165887833	not_mentioned	0.6482	not_mentioned	correct	ok	not_mentioned	released	option_probability
Clef-flash	imcs21	test	10637556	symptom_098	10637556	0.00239685	19.063004165887833	not_mentioned	0.6982	not_mentioned	correct	ok	not_mentioned	released	option_probability
Clef-flash	imcs21	test	10637556	symptom_099	10637556	0.00239685	19.063004165887833	not_mentioned	0.716	not_mentioned	correct	ok	not_mentioned	released	option_probability
Clef-flash	imcs21	test	10637556	symptom_100	10637556	0.00239685	19.063004165887833	not_mentioned	0.8415	not_mentioned	correct	ok	not_mentioned	released	option_probability
Clef-flash	imcs21	test	10637556	symptom_101	10637556	0.00239685	19.063004165887833	not_mentioned	0.7896	not_mentioned	correct	ok	not_mentioned	released	option_probability
Clef-flash	imcs21	test	10637556	symptom_102	10637556	0.00239685	19.063004165887833	not_mentioned	0.7331	not_mentioned	correct	ok	not_mentioned	released	option_probability
Clef-flash	imcs21	test	10637556	symptom_103	10637556	0.00239685	19.063004165887833	not_mentioned	0.9384	not_mentioned	correct	ok	not_mentioned	released	option_probability
Clef-flash	imcs21	test	10637556	symptom_104	10637556	0.00239685	19.063004165887833	not_mentioned	0.8026	not_mentioned	correct	ok	not_mentioned	released	option_probability
Clef-flash	imcs21	test	10637556	symptom_105	10637556	0.00239685	19.063004165887833	not_mentioned	0.8814	not_mentioned	correct	ok	not_mentioned	released	option_probability
Clef-flash	imcs21	test	10637556	symptom_106	10637556	0.00239685	19.063004165887833	not_mentioned	0.8864	not_mentioned	correct	ok	not_mentioned	released	option_probability
Clef-flash	imcs21	test	10637556	symptom_107	10637556	0.00239685	19.063004165887833	not_mentioned	0.9405	not_mentioned	correct	ok	not_mentioned	released	option_probability
Clef-flash	imcs21	test	10637556	symptom_108	10637556	0.00239685	19.063004165887833	not_mentioned	0.8947	not_mentioned	correct	ok	not_mentioned	released	option_probability
Clef-flash	imcs21	test	10637556	symptom_109	10637556	0.00239685	19.063004165887833	not_mentioned	0.7336	not_mentioned	correct	ok	not_mentioned	released	option_probability
Clef-flash	imcs21	test	10637556	symptom_110	10637556	0.00239685	19.063004165887833	not_mentioned	0.7594	not_mentioned	correct	ok	not_mentioned	released	option_probability
Clef-flash	imcs21	test	10637556	symptom_111	10637556	0.00239685	19.063004165887833	not_mentioned	0.877	not_mentioned	correct	ok	not_mentioned	released	option_probability
Clef-flash	imcs21	test	10637556	symptom_112	10637556	0.00239685	19.063004165887833	not_mentioned	0.8372	not_mentioned	correct	ok	not_mentioned	released	option_probability
Clef-flash	imcs21	test	10637556	symptom_113	10637556	0.00239685	19.063004165887833	not_mentioned	0.7997	not_mentioned	correct	ok	not_mentioned	released	option_probability
Clef-flash	imcs21	test	10637556	symptom_114	10637556	0.00239685	19.063004165887833	not_mentioned	0.7558	not_mentioned	correct	ok	not_mentioned	released	option_probability
Clef-flash	imcs21	test	10637556	symptom_115	10637556	0.00239685	19.063004165887833	not_mentioned	0.674	not_mentioned	correct	ok	not_mentioned	released	option_probability
Clef-flash	imcs21	test	10637556	symptom_116	10637556	0.00239685	19.063004165887833	not_mentioned	0.7949	not_mentioned	correct	ok	not_mentioned	released	option_probability
Clef-flash	imcs21	test	10637556	symptom_117	10637556	0.00239685	19.063004165887833	not_mentioned	0.8902	not_mentioned	correct	ok	not_mentioned	released	option_probability
Clef-flash	imcs21	test	10637556	symptom_118	10637556	0.00239685	19.063004165887833	not_mentioned	0.792	not_mentioned	correct	ok	not_mentioned	released	option_probability
Clef-flash	imcs21	test	10637556	symptom_119	10637556	0.00239685	19.063004165887833	not_mentioned	0.7982	not_mentioned	correct	ok	not_mentioned	released	option_probability
Clef-flash	imcs21	test	10637556	symptom_120	10637556	0.00239685	19.063004165887833	not_mentioned	0.6965	not_mentioned	correct	ok	not_mentioned	released	option_probability
Clef-flash	imcs21	test	10637556	symptom_121	10637556	0.00239685	19.063004165887833	not_mentioned	0.6871	not_mentioned	correct	ok	not_mentioned	released	option_probability
Clef-flash	imcs21	test	10637556	symptom_122	10637556	0.00239685	19.063004165887833	not_mentioned	0.6887	not_mentioned	correct	ok	not_mentioned	released	option_probability
Clef-flash	imcs21	test	10637556	symptom_123	10637556	0.00239685	19.063004165887833	not_mentioned	0.6734	not_mentioned	correct	ok	not_mentioned	released	option_probability
Clef-flash	imcs21	test	10637556	symptom_124	10637556	0.00239685	19.063004165887833	not_mentioned	0.8818	not_mentioned	correct	ok	not_mentioned	released	option_probability
Clef-flash	imcs21	test	10637556	symptom_125	10637556	0.00239685	19.063004165887833	positive	0.4198	not_mentioned	incorrect	ok	not_mentioned	released	option_probability
Clef-flash	imcs21	test	10637556	symptom_126	10637556	0.00239685	19.063004165887833	not_mentioned	0.887	not_mentioned	correct	ok	not_mentioned	released	option_probability
Clef-flash	imcs21	test	10637556	symptom_127	10637556	0.00239685	19.063004165887833	not_mentioned	0.8548	not_mentioned	correct	ok	not_mentioned	released	option_probability
Clef-flash	imcs21	test	10637556	symptom_128	10637556	0.00239685	19.063004165887833	not_mentioned	0.8974	not_mentioned	correct	ok	not_mentioned	released	option_probability
Clef-flash	imcs21	test	10637556	symptom_129	10637556	0.00239685	19.063004165887833	not_mentioned	0.937	not_mentioned	correct	ok	not_mentioned	released	option_probability
Clef-flash	imcs21	test	10637556	symptom_130	10637556	0.00239685	19.063004165887833	not_mentioned	0.9394	not_mentioned	correct	ok	not_mentioned	released	option_probability
Clef-flash	imcs21	test	10637556	symptom_131	10637556	0.00239685	19.063004165887833	not_mentioned	0.436	not_mentioned	correct	ok	not_mentioned	released	option_probability
Clef-flash	imcs21	test	10637556	symptom_132	10637556	0.00239685	19.063004165887833	not_mentioned	0.9069	not_mentioned	correct	ok	not_mentioned	released	option_probability
Clef-flash	imcs21	test	10637556	symptom_133	10637556	0.00239685	19.063004165887833	not_mentioned	0.8349	not_mentioned	correct	ok	not_mentioned	released	option_probability
Clef-flash	imcs21	test	10637556	symptom_134	10637556	0.00239685	19.063004165887833	not_mentioned	0.7868	not_mentioned	correct	ok	not_mentioned	released	option_probability
Clef-flash	imcs21	test	10637556	symptom_135	10637556	0.00239685	19.063004165887833	not_mentioned	0.8886	not_mentioned	correct	ok	not_mentioned	released	option_probability
Clef-flash	imcs21	test	10637556	symptom_136	10637556	0.00239685	19.063004165887833	not_mentioned	0.8779	not_mentioned	correct	ok	not_mentioned	released	option_probability
Clef-flash	imcs21	test	10637556	symptom_137	10637556	0.00239685	19.063004165887833	not_mentioned	0.7362000000000001	not_mentioned	correct	ok	not_mentioned	released	option_probability
Clef-flash	imcs21	test	10637556	symptom_138	10637556	0.00239685	19.063004165887833	not_mentioned	0.7697	not_mentioned	correct	ok	not_mentioned	released	option_probability
Clef-flash	imcs21	test	10637556	symptom_139	10637556	0.00239685	19.063004165887833	not_mentioned	0.5904	not_mentioned	correct	ok	not_mentioned	released	option_probability
Clef-flash	imcs21	test	10637556	symptom_140	10637556	0.00239685	19.063004165887833	not_mentioned	0.9254	not_mentioned	correct	ok	not_mentioned	released	option_probability
Clef-flash	imcs21	test	10637556	symptom_141	10637556	0.00239685	19.063004165887833	not_mentioned	0.8684	not_mentioned	correct	ok	not_mentioned	released	option_probability
Clef-flash	imcs21	test	10637556	symptom_142	10637556	0.00239685	19.063004165887833	not_mentioned	0.9503	not_mentioned	correct	ok	not_mentioned	released	option_probability
Clef-flash	imcs21	test	10637556	symptom_143	10637556	0.00239685	19.063004165887833	not_mentioned	0.9689	not_mentioned	correct	ok	not_mentioned	released	option_probability
Clef-flash	imcs21	test	10637556	symptom_144	10637556	0.00239685	19.063004165887833	not_mentioned	0.934	not_mentioned	correct	ok	not_mentioned	released	option_probability
Clef-flash	imcs21	test	10637556	symptom_145	10637556	0.00239685	19.063004165887833	not_mentioned	0.8517	not_mentioned	correct	ok	not_mentioned	released	option_probability
Clef-flash	imcs21	test	10637556	symptom_146	10637556	0.00239685	19.063004165887833	not_mentioned	0.5296	not_mentioned	correct	ok	not_mentioned	released	option_probability
Clef-flash	imcs21	test	10637556	symptom_147	10637556	0.00239685	19.063004165887833	not_mentioned	0.9546	not_mentioned	correct	ok	not_mentioned	released	option_probability
Clef-flash	imcs21	test	10637556	symptom_148	10637556	0.00239685	19.063004165887833	not_mentioned	0.7026	not_mentioned	correct	ok	not_mentioned	released	option_probability
Clef-flash	imcs21	test	10637556	symptom_149	10637556	0.00239685	19.063004165887833	not_mentioned	0.9555	not_mentioned	correct	ok	not_mentioned	released	option_probability
Clef-flash	imcs21	test	10637556	symptom_150	10637556	0.00239685	19.063004165887833	not_mentioned	0.8364	not_mentioned	correct	ok	not_mentioned	released	option_probability
Clef-flash	imcs21	test	10637556	symptom_151	10637556	0.00239685	19.063004165887833	not_mentioned	0.8217	not_mentioned	correct	ok	not_mentioned	released	option_probability
Clef-flash	imcs21	test	10637556	symptom_152	10637556	0.00239685	19.063004165887833	not_mentioned	0.7585	not_mentioned	correct	ok	not_mentioned	released	option_probability
Clef-flash	imcs21	test	10637556	symptom_153	10637556	0.00239685	19.063004165887833	not_mentioned	0.8555	not_mentioned	correct	ok	not_mentioned	released	option_probability
Clef-flash	imcs21	test	10637556	symptom_154	10637556	0.00239685	19.063004165887833	not_mentioned	0.375	not_mentioned	correct	ok	not_mentioned	released	option_probability
Clef-flash	imcs21	test	10637556	symptom_155	10637556	0.00239685	19.063004165887833	not_mentioned	0.7048	not_mentioned	correct	ok	not_mentioned	released	option_probability
Clef-flash	imcs21	test	10637556	symptom_156	10637556	0.00239685	19.063004165887833	not_mentioned	0.8669	not_mentioned	correct	ok	not_mentioned	released	option_probability
Clef-flash	imcs21	test	10637556	symptom_157	10637556	0.00239685	19.063004165887833	not_mentioned	0.8327	not_mentioned	correct	ok	not_mentioned	released	option_probability
Clef-flash	imcs21	test	10637556	symptom_158	10637556	0.00239685	19.063004165887833	not_mentioned	0.7426	not_mentioned	correct	ok	not_mentioned	released	option_probability
Clef-flash	imcs21	test	10637556	symptom_159	10637556	0.00239685	19.063004165887833	not_mentioned	0.9759	not_mentioned	correct	ok	not_mentioned	released	option_probability
Clef-flash	imcs21	test	10637556	symptom_160	10637556	0.00239685	19.063004165887833	not_mentioned	0.9272	not_mentioned	correct	ok	not_mentioned	released	option_probability
Clef-flash	imcs21	test	10637556	symptom_161	10637556	0.00239685	19.063004165887833	not_mentioned	0.9723	not_mentioned	correct	ok	not_mentioned	released	option_probability
Clef-flash	imcs21	test	10637556	symptom_162	10637556	0.00239685	19.063004165887833	not_mentioned	0.7803	not_mentioned	correct	ok	not_mentioned	released	option_probability
Clef-flash	imcs21	test	10637556	symptom_163	10637556	0.00239685	19.063004165887833	not_mentioned	0.9278	not_mentioned	correct	ok	not_mentioned	released	option_probability
Clef-flash	imcs21	test	10637556	symptom_164	10637556	0.00239685	19.063004165887833	not_mentioned	0.9256	not_mentioned	correct	ok	not_mentioned	released	option_probability
Clef-flash	imcs21	test	10637556	symptom_165	10637556	0.00239685	19.063004165887833	not_mentioned	0.6743	not_mentioned	correct	ok	not_mentioned	released	option_probability
Clef-flash	imcs21	test	10637556	symptom_166	10637556	0.00239685	19.063004165887833	not_mentioned	0.8567	not_mentioned	correct	ok	not_mentioned	released	option_probability
Clef-flash	imcs21	test	10637556	symptom_167	10637556	0.00239685	19.063004165887833	not_mentioned	0.726	not_mentioned	correct	ok	not_mentioned	released	option_probability
Clef-flash	imcs21	test	10637556	symptom_168	10637556	0.00239685	19.063004165887833	not_mentioned	0.9034	not_mentioned	correct	ok	not_mentioned	released	option_probability
Clef-flash	imcs21	test	10637556	symptom_169	10637556	0.00239685	19.063004165887833	uncertain	0.3366	not_mentioned	incorrect	ok	not_mentioned	released	option_probability
Clef-flash	imcs21	test	10637556	symptom_170	10637556	0.00239685	19.063004165887833	not_mentioned	0.8122	not_mentioned	correct	ok	not_mentioned	released	option_probability
Clef-flash	imcs21	test	10637556	symptom_171	10637556	0.00239685	19.063004165887833	not_mentioned	0.8241	not_mentioned	correct	ok	not_mentioned	released	option_probability
Clef-flash	imcs21	test	10637556	symptom_172	10637556	0.00239685	19.063004165887833	not_mentioned	0.8116	not_mentioned	correct	ok	not_mentioned	released	option_probability
Clef-flash	imcs21	test	10637556	symptom_173	10637556	0.00239685	19.063004165887833	not_mentioned	0.7775	not_mentioned	correct	ok	not_mentioned	released	option_probability
Clef-flash	imcs21	test	10637556	symptom_174	10637556	0.00239685	19.063004165887833	not_mentioned	0.7145	not_mentioned	correct	ok	not_mentioned	released	option_probability
Clef-flash	imcs21	test	10637556	symptom_175	10637556	0.00239685	19.063004165887833	not_mentioned	0.6494	not_mentioned	correct	ok	not_mentioned	released	option_probability
Clef-flash	imcs21	test	10637556	symptom_176	10637556	0.00239685	19.063004165887833	not_mentioned	0.7811	not_mentioned	correct	ok	not_mentioned	released	option_probability
Clef-flash	imcs21	test	10637556	symptom_177	10637556	0.00239685	19.063004165887833	not_mentioned	0.6949	not_mentioned	correct	ok	not_mentioned	released	option_probability
Clef-flash	imcs21	test	10637556	symptom_178	10637556	0.00239685	19.063004165887833	not_mentioned	0.8375	not_mentioned	correct	ok	not_mentioned	released	option_probability
Clef-flash	imcs21	test	10637556	symptom_179	10637556	0.00239685	19.063004165887833	not_mentioned	0.8765	not_mentioned	correct	ok	not_mentioned	released	option_probability
Clef-flash	imcs21	test	10637556	symptom_180	10637556	0.00239685	19.063004165887833	not_mentioned	0.8834	not_mentioned	correct	ok	not_mentioned	released	option_probability
Clef-flash	imcs21	test	10637556	symptom_181	10637556	0.00239685	19.063004165887833	not_mentioned	0.8125	not_mentioned	correct	ok	not_mentioned	released	option_probability
Clef-flash	imcs21	test	10637556	symptom_182	10637556	0.00239685	19.063004165887833	not_mentioned	0.9685	not_mentioned	correct	ok	not_mentioned	released	option_probability
Clef-flash	imcs21	test	10637556	symptom_183	10637556	0.00239685	19.063004165887833	not_mentioned	0.9753	not_mentioned	correct	ok	not_mentioned	released	option_probability
Clef-flash	imcs21	test	10637556	symptom_184	10637556	0.00239685	19.063004165887833	not_mentioned	0.8713	not_mentioned	correct	ok	not_mentioned	released	option_probability
Clef-flash	imcs21	test	10637556	symptom_185	10637556	0.00239685	19.063004165887833	negative	0.4463	not_mentioned	incorrect	ok	not_mentioned	released	option_probability
Clef-flash	imcs21	test	10637556	symptom_186	10637556	0.00239685	19.063004165887833	not_mentioned	0.8395	not_mentioned	correct	ok	not_mentioned	released	option_probability
Clef-flash	imcs21	test	10637556	symptom_187	10637556	0.00239685	19.063004165887833	not_mentioned	0.5056	not_mentioned	correct	ok	not_mentioned	released	option_probability
Clef-flash	imcs21	test	10637556	symptom_188	10637556	0.00239685	19.063004165887833	not_mentioned	0.6974	not_mentioned	correct	ok	not_mentioned	released	option_probability
Clef-flash	imcs21	test	10637556	symptom_189	10637556	0.00239685	19.063004165887833	not_mentioned	0.7053	not_mentioned	correct	ok	not_mentioned	released	option_probability
Clef-flash	imcs21	test	10637556	symptom_190	10637556	0.00239685	19.063004165887833	not_mentioned	0.6912	not_mentioned	correct	ok	not_mentioned	released	option_probability
Clef-flash	imcs21	test	10637556	symptom_191	10637556	0.00239685	19.063004165887833	not_mentioned	0.8322	not_mentioned	correct	ok	not_mentioned	released	option_probability
Clef-flash	imcs21	test	10637556	symptom_192	10637556	0.00239685	19.063004165887833	not_mentioned	0.8678	not_mentioned	correct	ok	not_mentioned	released	option_probability
Clef-flash	imcs21	test	10637556	symptom_193	10637556	0.00239685	19.063004165887833	not_mentioned	0.9467	not_mentioned	correct	ok	not_mentioned	released	option_probability
Clef-flash	imcs21	test	10637556	symptom_194	10637556	0.00239685	19.063004165887833	not_mentioned	0.9029	not_mentioned	correct	ok	not_mentioned	released	option_probability
Clef-flash	imcs21	test	10637556	symptom_195	10637556	0.00239685	19.063004165887833	not_mentioned	0.971	not_mentioned	correct	ok	not_mentioned	released	option_probability
Clef-flash	imcs21	test	10637556	symptom_196	10637556	0.00239685	19.063004165887833	not_mentioned	0.9723	not_mentioned	correct	ok	not_mentioned	released	option_probability
Clef-flash	imcs21	test	10637556	symptom_197	10637556	0.00239685	19.063004165887833	not_mentioned	0.8909	not_mentioned	correct	ok	not_mentioned	released	option_probability
Clef-flash	imcs21	test	10637556	symptom_198	10637556	0.00239685	19.063004165887833	not_mentioned	0.9095	not_mentioned	correct	ok	not_mentioned	released	option_probability
Clef-flash	imcs21	test	10637556	symptom_199	10637556	0.00239685	19.063004165887833	not_mentioned	0.91	not_mentioned	correct	ok	not_mentioned	released	option_probability
Clef-flash	imcs21	test	10637556	symptom_200	10637556	0.00239685	19.063004165887833	not_mentioned	0.9141	not_mentioned	correct	ok	not_mentioned	released	option_probability
Clef-flash	imcs21	test	10637556	symptom_201	10637556	0.00239685	19.063004165887833	not_mentioned	0.905	not_mentioned	correct	ok	not_mentioned	released	option_probability
Clef-flash	imcs21	test	10637556	symptom_202	10637556	0.00239685	19.063004165887833	positive	0.4171	not_mentioned	incorrect	ok	not_mentioned	released	option_probability
Clef-flash	imcs21	test	10637556	symptom_203	10637556	0.00239685	19.063004165887833	not_mentioned	0.8094	not_mentioned	correct	ok	not_mentioned	released	option_probability
Clef-flash	imcs21	test	10637556	symptom_204	10637556	0.00239685	19.063004165887833	not_mentioned	0.9751	not_mentioned	correct	ok	not_mentioned	released	option_probability
Clef-flash	imcs21	test	10637556	symptom_205	10637556	0.00239685	19.063004165887833	not_mentioned	0.833	not_mentioned	correct	ok	not_mentioned	released	option_probability
Clef-flash	imcs21	test	10637556	symptom_206	10637556	0.00239685	19.063004165887833	not_mentioned	0.9287	not_mentioned	correct	ok	not_mentioned	released	option_probability
Clef-flash	imcs21	test	10637556	symptom_207	10637556	0.00239685	19.063004165887833	not_mentioned	0.7825	not_mentioned	correct	ok	not_mentioned	released	option_probability
Clef-flash	imcs21	test	10637556	symptom_208	10637556	0.00239685	19.063004165887833	not_mentioned	0.9222	not_mentioned	correct	ok	not_mentioned	released	option_probability
Clef-flash	imcs21	test	10637556	symptom_209	10637556	0.00239685	19.063004165887833	not_mentioned	0.8953	not_mentioned	correct	ok	not_mentioned	released	option_probability
Clef-flash	imcs21	test	10637556	symptom_210	10637556	0.00239685	19.063004165887833	not_mentioned	0.864	not_mentioned	correct	ok	not_mentioned	released	option_probability
Clef-flash	imcs21	test	10637556	symptom_211	10637556	0.00239685	19.063004165887833	not_mentioned	0.8752	not_mentioned	correct	ok	not_mentioned	released	option_probability
Clef-flash	imcs21	test	10637556	symptom_212	10637556	0.00239685	19.063004165887833	not_mentioned	0.793	not_mentioned	correct	ok	not_mentioned	released	option_probability
Clef-flash	imcs21	test	10637556	symptom_213	10637556	0.00239685	19.063004165887833	not_mentioned	0.8876000000000001	not_mentioned	correct	ok	not_mentioned	released	option_probability
Clef-flash	imcs21	test	10637556	symptom_214	10637556	0.00239685	19.063004165887833	not_mentioned	0.9108	not_mentioned	correct	ok	not_mentioned	released	option_probability
Clef-flash	imcs21	test	10637556	symptom_215	10637556	0.00239685	19.063004165887833	not_mentioned	0.9639	not_mentioned	correct	ok	not_mentioned	released	option_probability
Clef-flash	imcs21	test	10637556	symptom_216	10637556	0.00239685	19.063004165887833	not_mentioned	0.868	not_mentioned	correct	ok	not_mentioned	released	option_probability
Clef-flash	imcs21	test	10637556	symptom_217	10637556	0.00239685	19.063004165887833	not_mentioned	0.956	not_mentioned	correct	ok	not_mentioned	released	option_probability
Clef-flash	imcs21	test	10637556	symptom_218	10637556	0.00239685	19.063004165887833	not_mentioned	0.9184	not_mentioned	correct	ok	not_mentioned	released	option_probability
Clef-flash	imcs21	test	10637556	symptom_219	10637556	0.00239685	19.063004165887833	not_mentioned	0.9156	not_mentioned	correct	ok	not_mentioned	released	option_probability
Clef-flash	imcs21	test	10637556	symptom_220	10637556	0.00239685	19.063004165887833	not_mentioned	0.8566	not_mentioned	correct	ok	not_mentioned	released	option_probability
Clef-flash	imcs21	test	10637556	symptom_221	10637556	0.00239685	19.063004165887833	not_mentioned	0.901	not_mentioned	correct	ok	not_mentioned	released	option_probability
Clef-flash	imcs21	test	10637556	symptom_222	10637556	0.00239685	19.063004165887833	not_mentioned	0.7665	not_mentioned	correct	ok	not_mentioned	released	option_probability
Clef-flash	imcs21	test	10637556	symptom_223	10637556	0.00239685	19.063004165887833	not_mentioned	0.8571	not_mentioned	correct	ok	not_mentioned	released	option_probability
Clef-flash	imcs21	test	10637556	symptom_224	10637556	0.00239685	19.063004165887833	not_mentioned	0.8702	not_mentioned	correct	ok	not_mentioned	released	option_probability
Clef-flash	imcs21	test	10637556	symptom_225	10637556	0.00239685	19.063004165887833	not_mentioned	0.6707000000000001	not_mentioned	correct	ok	not_mentioned	released	option_probability
Clef-flash	imcs21	test	10637556	symptom_226	10637556	0.00239685	19.063004165887833	not_mentioned	0.8627	not_mentioned	correct	ok	not_mentioned	released	option_probability
Clef-flash	imcs21	test	10637556	symptom_227	10637556	0.00239685	19.063004165887833	not_mentioned	0.9048	not_mentioned	correct	ok	not_mentioned	released	option_probability
Clef-flash	imcs21	test	10637556	symptom_228	10637556	0.00239685	19.063004165887833	not_mentioned	0.9261	not_mentioned	correct	ok	not_mentioned	released	option_probability
Clef-flash	imcs21	test	10637556	symptom_229	10637556	0.00239685	19.063004165887833	not_mentioned	0.9134	not_mentioned	correct	ok	not_mentioned	released	option_probability
Clef-flash	imcs21	test	10637556	symptom_230	10637556	0.00239685	19.063004165887833	not_mentioned	0.7692	not_mentioned	correct	ok	not_mentioned	released	option_probability
Clef-flash	imcs21	test	10637556	symptom_231	10637556	0.00239685	19.063004165887833	not_mentioned	0.8683	not_mentioned	correct	ok	not_mentioned	released	option_probability
Clef-flash	imcs21	test	10637556	symptom_232	10637556	0.00239685	19.063004165887833	not_mentioned	0.7185	not_mentioned	correct	ok	not_mentioned	released	option_probability
Clef-flash	imcs21	test	10637556	symptom_233	10637556	0.00239685	19.063004165887833	not_mentioned	0.7738	not_mentioned	correct	ok	not_mentioned	released	option_probability
Clef-flash	imcs21	test	10637556	symptom_234	10637556	0.00239685	19.063004165887833	not_mentioned	0.9404	not_mentioned	correct	ok	not_mentioned	released	option_probability
Clef-flash	imcs21	test	10637556	symptom_235	10637556	0.00239685	19.063004165887833	not_mentioned	0.713	not_mentioned	correct	ok	not_mentioned	released	option_probability
Clef-flash	imcs21	test	10637556	symptom_236	10637556	0.00239685	19.063004165887833	not_mentioned	0.9333	not_mentioned	correct	ok	not_mentioned	released	option_probability
Clef-flash	imcs21	test	10637556	symptom_237	10637556	0.00239685	19.063004165887833	not_mentioned	0.7436	not_mentioned	correct	ok	not_mentioned	released	option_probability
Clef-flash	imcs21	test	10637556	symptom_238	10637556	0.00239685	19.063004165887833	not_mentioned	0.7014	not_mentioned	correct	ok	not_mentioned	released	option_probability
Clef-flash	imcs21	test	10637556	symptom_239	10637556	0.00239685	19.063004165887833	not_mentioned	0.962	not_mentioned	correct	ok	not_mentioned	released	option_probability
Clef-flash	imcs21	test	10637556	symptom_240	10637556	0.00239685	19.063004165887833	not_mentioned	0.7775	not_mentioned	correct	ok	not_mentioned	released	option_probability
Clef-flash	imcs21	test	10637556	symptom_241	10637556	0.00239685	19.063004165887833	not_mentioned	0.9553	not_mentioned	correct	ok	not_mentioned	released	option_probability
Clef-flash	imcs21	test	10637556	symptom_242	10637556	0.00239685	19.063004165887833	not_mentioned	0.9126	not_mentioned	correct	ok	not_mentioned	released	option_probability
Clef-flash	imcs21	test	10637556	symptom_243	10637556	0.00239685	19.063004165887833	not_mentioned	0.706	not_mentioned	correct	ok	not_mentioned	released	option_probability
Clef-flash	imcs21	test	10637556	symptom_244	10637556	0.00239685	19.063004165887833	positive	0.4498	not_mentioned	incorrect	ok	not_mentioned	released	option_probability
Clef-flash	imcs21	test	10637556	symptom_245	10637556	0.00239685	19.063004165887833	not_mentioned	0.789	not_mentioned	correct	ok	not_mentioned	released	option_probability
Clef-flash	imcs21	test	10637556	symptom_246	10637556	0.00239685	19.063004165887833	not_mentioned	0.7236	not_mentioned	correct	ok	not_mentioned	released	option_probability
Clef-flash	imcs21	test	10637556	symptom_247	10637556	0.00239685	19.063004165887833	not_mentioned	0.8694	not_mentioned	correct	ok	not_mentioned	released	option_probability
Clef-flash	imcs21	test	10637556	symptom_248	10637556	0.00239685	19.063004165887833	not_mentioned	0.8618	not_mentioned	correct	ok	not_mentioned	released	option_probability
Clef-flash	imcs21	test	10637556	symptom_249	10637556	0.00239685	19.063004165887833	not_mentioned	0.7738	not_mentioned	correct	ok	not_mentioned	released	option_probability
Clef-flash	imcs21	test	10637556	symptom_250	10637556	0.00239685	19.063004165887833	not_mentioned	0.6657000000000001	not_mentioned	correct	ok	not_mentioned	released	option_probability
Clef-flash	imcs21	test	10637556	symptom_251	10637556	0.00239685	19.063004165887833	not_mentioned	0.7449	not_mentioned	correct	ok	not_mentioned	released	option_probability
Clef-flash	imcs21	test	10637556	symptom_252	10637556	0.00239685	19.063004165887833	not_mentioned	0.8051	not_mentioned	correct	ok	not_mentioned	released	option_probability
Clef-flash	imcs21	test	10637556	symptom_253	10637556	0.00239685	19.063004165887833	not_mentioned	0.8726	not_mentioned	correct	ok	not_mentioned	released	option_probability
Clef-flash	imcs21	test	10637556	symptom_254	10637556	0.00239685	19.063004165887833	not_mentioned	0.7956	not_mentioned	correct	ok	not_mentioned	released	option_probability
Clef-flash	imcs21	test	10637556	symptom_255	10637556	0.00239685	19.063004165887833	not_mentioned	0.8624	not_mentioned	correct	ok	not_mentioned	released	option_probability
Clef-flash	imcs21	test	10637556	symptom_256	10637556	0.00239685	19.063004165887833	not_mentioned	0.7927	not_mentioned	correct	ok	not_mentioned	released	option_probability
Clef-flash	imcs21	test	10637556	symptom_257	10637556	0.00239685	19.063004165887833	not_mentioned	0.9742	not_mentioned	correct	ok	not_mentioned	released	option_probability
Clef-flash	imcs21	test	10637556	symptom_258	10637556	0.00239685	19.063004165887833	not_mentioned	0.9676	not_mentioned	correct	ok	not_mentioned	released	option_probability
Clef-flash	imcs21	test	10637556	symptom_259	10637556	0.00239685	19.063004165887833	not_mentioned	0.9126	not_mentioned	correct	ok	not_mentioned	released	option_probability
Clef-flash	imcs21	test	10637556	symptom_260	10637556	0.00239685	19.063004165887833	positive	0.4345	not_mentioned	incorrect	ok	not_mentioned	released	option_probability
Clef-flash	imcs21	test	10637556	symptom_261	10637556	0.00239685	19.063004165887833	not_mentioned	0.979	not_mentioned	correct	ok	not_mentioned	released	option_probability
Clef-flash	imcs21	test	10637556	symptom_262	10637556	0.00239685	19.063004165887833	not_mentioned	0.93	not_mentioned	correct	ok	not_mentioned	released	option_probability
Clef-flash	imcs21	test	10637556	symptom_263	10637556	0.00239685	19.063004165887833	not_mentioned	0.8579	not_mentioned	correct	ok	not_mentioned	released	option_probability
Clef-flash	imcs21	test	10637556	symptom_264	10637556	0.00239685	19.063004165887833	not_mentioned	0.8563000000000001	not_mentioned	correct	ok	not_mentioned	released	option_probability
Clef-flash	imcs21	test	10637556	symptom_265	10637556	0.00239685	19.063004165887833	not_mentioned	0.9337	not_mentioned	correct	ok	not_mentioned	released	option_probability
Clef-flash	imcs21	test	10637556	symptom_266	10637556	0.00239685	19.063004165887833	not_mentioned	0.979	not_mentioned	correct	ok	not_mentioned	released	option_probability
Clef-flash	imcs21	test	10637556	symptom_267	10637556	0.00239685	19.063004165887833	not_mentioned	0.6461	not_mentioned	correct	ok	not_mentioned	released	option_probability
Clef-flash	imcs21	test	10637556	symptom_268	10637556	0.00239685	19.063004165887833	not_mentioned	0.9473	not_mentioned	correct	ok	not_mentioned	released	option_probability
Clef-flash	imcs21	test	10637556	symptom_269	10637556	0.00239685	19.063004165887833	not_mentioned	0.9599	not_mentioned	correct	ok	not_mentioned	released	option_probability
Clef-flash	imcs21	test	10637556	symptom_270	10637556	0.00239685	19.063004165887833	not_mentioned	0.6728	not_mentioned	correct	ok	not_mentioned	released	option_probability
Clef-flash	imcs21	test	10637556	symptom_271	10637556	0.00239685	19.063004165887833	not_mentioned	0.7879	not_mentioned	correct	ok	not_mentioned	released	option_probability
Clef-flash	imcs21	test	10637556	symptom_272	10637556	0.00239685	19.063004165887833	not_mentioned	0.823	not_mentioned	correct	ok	not_mentioned	released	option_probability
Clef-flash	imcs21	test	10637556	symptom_273	10637556	0.00239685	19.063004165887833	not_mentioned	0.8882	not_mentioned	correct	ok	not_mentioned	released	option_probability
Clef-flash	imcs21	test	10637556	symptom_274	10637556	0.00239685	19.063004165887833	not_mentioned	0.9206	not_mentioned	correct	ok	not_mentioned	released	option_probability
Clef-flash	imcs21	test	10637556	symptom_275	10637556	0.00239685	19.063004165887833	not_mentioned	0.8165	not_mentioned	correct	ok	not_mentioned	released	option_probability
Clef-flash	imcs21	test	10637556	symptom_276	10637556	0.00239685	19.063004165887833	not_mentioned	0.9738	not_mentioned	correct	ok	not_mentioned	released	option_probability
Clef-flash	imcs21	test	10637556	symptom_277	10637556	0.00239685	19.063004165887833	not_mentioned	0.9483	not_mentioned	correct	ok	not_mentioned	released	option_probability
Clef-flash	imcs21	test	10637556	symptom_278	10637556	0.00239685	19.063004165887833	not_mentioned	0.9403	not_mentioned	correct	ok	not_mentioned	released	option_probability
Clef-flash	imcs21	test	10637556	symptom_279	10637556	0.00239685	19.063004165887833	not_mentioned	0.9125	not_mentioned	correct	ok	not_mentioned	released	option_probability
Clef-flash	imcs21	test	10637556	symptom_280	10637556	0.00239685	19.063004165887833	not_mentioned	0.7621	not_mentioned	correct	ok	not_mentioned	released	option_probability
Clef-flash	imcs21	test	10637556	symptom_281	10637556	0.00239685	19.063004165887833	not_mentioned	0.9536	not_mentioned	correct	ok	not_mentioned	released	option_probability
Clef-flash	imcs21	test	10637556	symptom_282	10637556	0.00239685	19.063004165887833	not_mentioned	0.7254	not_mentioned	correct	ok	not_mentioned	released	option_probability
Clef-flash	imcs21	test	10637556	symptom_283	10637556	0.00239685	19.063004165887833	not_mentioned	0.7646	not_mentioned	correct	ok	not_mentioned	released	option_probability
Clef-flash	imcs21	test	10637556	symptom_284	10637556	0.00239685	19.063004165887833	not_mentioned	0.8799	not_mentioned	correct	ok	not_mentioned	released	option_probability
Clef-flash	imcs21	test	10637556	symptom_285	10637556	0.00239685	19.063004165887833	not_mentioned	0.8852	not_mentioned	correct	ok	not_mentioned	released	option_probability
Clef-flash	imcs21	test	10637556	symptom_286	10637556	0.00239685	19.063004165887833	not_mentioned	0.8364	not_mentioned	correct	ok	not_mentioned	released	option_probability
Clef-flash	imcs21	test	10637556	symptom_287	10637556	0.00239685	19.063004165887833	not_mentioned	0.9515	not_mentioned	correct	ok	not_mentioned	released	option_probability
Clef-flash	imcs21	test	10637556	symptom_288	10637556	0.00239685	19.063004165887833	not_mentioned	0.9252	not_mentioned	correct	ok	not_mentioned	released	option_probability
Clef-flash	imcs21	test	10637556	symptom_289	10637556	0.00239685	19.063004165887833	not_mentioned	0.6611	not_mentioned	correct	ok	not_mentioned	released	option_probability
Clef-flash	imcs21	test	10637556	symptom_290	10637556	0.00239685	19.063004165887833	not_mentioned	0.8167	not_mentioned	correct	ok	not_mentioned	released	option_probability
Clef-flash	imcs21	test	10637556	symptom_291	10637556	0.00239685	19.063004165887833	not_mentioned	0.9001	not_mentioned	correct	ok	not_mentioned	released	option_probability
Clef-flash	imcs21	test	10637556	symptom_292	10637556	0.00239685	19.063004165887833	not_mentioned	0.9525	not_mentioned	correct	ok	not_mentioned	released	option_probability
Clef-flash	imcs21	test	10637556	symptom_293	10637556	0.00239685	19.063004165887833	not_mentioned	0.8427	not_mentioned	correct	ok	not_mentioned	released	option_probability
Clef-flash	imcs21	test	10637556	symptom_294	10637556	0.00239685	19.063004165887833	not_mentioned	0.8942	not_mentioned	correct	ok	not_mentioned	released	option_probability
Clef-flash	imcs21	test	10637556	symptom_295	10637556	0.00239685	19.063004165887833	not_mentioned	0.8187	not_mentioned	correct	ok	not_mentioned	released	option_probability
Clef-flash	imcs21	test	10637556	symptom_296	10637556	0.00239685	19.063004165887833	not_mentioned	0.9088	not_mentioned	correct	ok	not_mentioned	released	option_probability
Clef-flash	imcs21	test	10637556	symptom_297	10637556	0.00239685	19.063004165887833	not_mentioned	0.7122	not_mentioned	correct	ok	not_mentioned	released	option_probability
Clef-flash	imcs21	test	10637556	symptom_298	10637556	0.00239685	19.063004165887833	not_mentioned	0.9026	not_mentioned	correct	ok	not_mentioned	released	option_probability
Clef-flash	imcs21	test	10637556	symptom_299	10637556	0.00239685	19.063004165887833	not_mentioned	0.9628	not_mentioned	correct	ok	not_mentioned	released	option_probability
Clef-flash	imcs21	test	10637556	symptom_300	10637556	0.00239685	19.063004165887833	not_mentioned	0.8274	not_mentioned	correct	ok	not_mentioned	released	option_probability
Clef-flash	imcs21	test	10637556	symptom_301	10637556	0.00239685	19.063004165887833	not_mentioned	0.417	not_mentioned	correct	ok	not_mentioned	released	option_probability
Clef-flash	imcs21	test	10637556	symptom_302	10637556	0.00239685	19.063004165887833	not_mentioned	0.5788	not_mentioned	correct	ok	not_mentioned	released	option_probability
Clef-flash	imcs21	test	10637556	symptom_303	10637556	0.00239685	19.063004165887833	not_mentioned	0.9637	not_mentioned	correct	ok	not_mentioned	released	option_probability
Clef-flash	imcs21	test	10637556	symptom_304	10637556	0.00239685	19.063004165887833	not_mentioned	0.8776	not_mentioned	correct	ok	not_mentioned	released	option_probability
Clef-flash	imcs21	test	10637556	symptom_305	10637556	0.00239685	19.063004165887833	not_mentioned	0.7724	not_mentioned	correct	ok	not_mentioned	released	option_probability
Clef-flash	imcs21	test	10637556	symptom_306	10637556	0.00239685	19.063004165887833	not_mentioned	0.9123	not_mentioned	correct	ok	not_mentioned	released	option_probability
Clef-flash	imcs21	test	10637556	symptom_307	10637556	0.00239685	19.063004165887833	not_mentioned	0.8776	not_mentioned	correct	ok	not_mentioned	released	option_probability
Clef-flash	imcs21	test	10637556	symptom_308	10637556	0.00239685	19.063004165887833	not_mentioned	0.7826	not_mentioned	correct	ok	not_mentioned	released	option_probability
Clef-flash	imcs21	test	10637556	symptom_309	10637556	0.00239685	19.063004165887833	not_mentioned	0.7187	not_mentioned	correct	ok	not_mentioned	released	option_probability
Clef-flash	imcs21	test	10637556	symptom_310	10637556	0.00239685	19.063004165887833	not_mentioned	0.9164	not_mentioned	correct	ok	not_mentioned	released	option_probability
Clef-flash	imcs21	test	10637556	symptom_311	10637556	0.00239685	19.063004165887833	not_mentioned	0.7947	not_mentioned	correct	ok	not_mentioned	released	option_probability
Clef-flash	imcs21	test	10637556	symptom_312	10637556	0.00239685	19.063004165887833	not_mentioned	0.6045	not_mentioned	correct	ok	not_mentioned	released	option_probability
Clef-flash	imcs21	test	10637556	symptom_313	10637556	0.00239685	19.063004165887833	not_mentioned	0.8264	not_mentioned	correct	ok	not_mentioned	released	option_probability
Clef-flash	imcs21	test	10637556	symptom_314	10637556	0.00239685	19.063004165887833	not_mentioned	0.8957	not_mentioned	correct	ok	not_mentioned	released	option_probability
Clef-flash	imcs21	test	10637556	symptom_315	10637556	0.00239685	19.063004165887833	not_mentioned	0.9328	not_mentioned	correct	ok	not_mentioned	released	option_probability
Clef-flash	imcs21	test	10637556	symptom_316	10637556	0.00239685	19.063004165887833	not_mentioned	0.6483	not_mentioned	correct	ok	not_mentioned	released	option_probability
Clef-flash	imcs21	test	10637556	symptom_317	10637556	0.00239685	19.063004165887833	not_mentioned	0.9298	not_mentioned	correct	ok	not_mentioned	released	option_probability
Clef-flash	imcs21	test	10637556	symptom_318	10637556	0.00239685	19.063004165887833	not_mentioned	0.9487	not_mentioned	correct	ok	not_mentioned	released	option_probability
Clef-flash	imcs21	test	10637556	symptom_319	10637556	0.00239685	19.063004165887833	not_mentioned	0.6642	not_mentioned	correct	ok	not_mentioned	released	option_probability
Clef-flash	imcs21	test	10637556	symptom_320	10637556	0.00239685	19.063004165887833	not_mentioned	0.9236	not_mentioned	correct	ok	not_mentioned	released	option_probability
Clef-flash	imcs21	test	10637556	symptom_321	10637556	0.00239685	19.063004165887833	not_mentioned	0.9452	not_mentioned	correct	ok	not_mentioned	released	option_probability
Clef-flash	imcs21	test	10637556	symptom_322	10637556	0.00239685	19.063004165887833	not_mentioned	0.9576	not_mentioned	correct	ok	not_mentioned	released	option_probability
Clef-flash	imcs21	test	10637556	symptom_323	10637556	0.00239685	19.063004165887833	not_mentioned	0.9556	not_mentioned	correct	ok	not_mentioned	released	option_probability
Clef-flash	imcs21	test	10637556	symptom_324	10637556	0.00239685	19.063004165887833	not_mentioned	0.943	not_mentioned	correct	ok	not_mentioned	released	option_probability
Clef-flash	imcs21	test	10637556	symptom_325	10637556	0.00239685	19.063004165887833	not_mentioned	0.9491	not_mentioned	correct	ok	not_mentioned	released	option_probability
Clef-flash	imcs21	test	10637556	symptom_326	10637556	0.00239685	19.063004165887833	not_mentioned	0.9564	not_mentioned	correct	ok	not_mentioned	released	option_probability
Clef-flash	imcs21	test	10637556	symptom_327	10637556	0.00239685	19.063004165887833	not_mentioned	0.8072	not_mentioned	correct	ok	not_mentioned	released	option_probability
Clef-flash	imcs21	test	10637556	symptom_328	10637556	0.00239685	19.063004165887833	not_mentioned	0.7234	not_mentioned	correct	ok	not_mentioned	released	option_probability
Clef-flash	imcs21	test	10637556	symptom_329	10637556	0.00239685	19.063004165887833	not_mentioned	0.9569	not_mentioned	correct	ok	not_mentioned	released	option_probability
Clef-flash	imcs21	test	10637556	symptom_330	10637556	0.00239685	19.063004165887833	not_mentioned	0.9469	not_mentioned	correct	ok	not_mentioned	released	option_probability
Clef-flash	imcs21	test	10642483	symptom_000	10642483	0.002591334	18.981458625057712	not_mentioned	0.8685	not_mentioned	correct	ok	not_mentioned	released	option_probability
Clef-flash	imcs21	test	10642483	symptom_001	10642483	0.002591334	18.981458625057712	not_mentioned	0.9349	not_mentioned	correct	ok	not_mentioned	released	option_probability
Clef-flash	imcs21	test	10642483	symptom_002	10642483	0.002591334	18.981458625057712	not_mentioned	0.9259	not_mentioned	correct	ok	not_mentioned	released	option_probability
Clef-flash	imcs21	test	10642483	symptom_003	10642483	0.002591334	18.981458625057712	not_mentioned	0.9648	not_mentioned	correct	ok	not_mentioned	released	option_probability
Clef-flash	imcs21	test	10642483	symptom_004	10642483	0.002591334	18.981458625057712	positive	0.7216	positive	correct	ok	positive	released	option_probability
Clef-flash	imcs21	test	10642483	symptom_005	10642483	0.002591334	18.981458625057712	not_mentioned	0.9584	not_mentioned	correct	ok	not_mentioned	released	option_probability
Clef-flash	imcs21	test	10642483	symptom_006	10642483	0.002591334	18.981458625057712	negative	0.9064	negative	correct	ok	negative	released	option_probability
Clef-flash	imcs21	test	10642483	symptom_007	10642483	0.002591334	18.981458625057712	not_mentioned	0.9471	not_mentioned	correct	ok	not_mentioned	released	option_probability
Clef-flash	imcs21	test	10642483	symptom_008	10642483	0.002591334	18.981458625057712	positive	0.5257	positive	correct	ok	positive	released	option_probability
Clef-flash	imcs21	test	10642483	symptom_009	10642483	0.002591334	18.981458625057712	not_mentioned	0.9541	not_mentioned	correct	ok	not_mentioned	released	option_probability
Clef-flash	imcs21	test	10642483	symptom_010	10642483	0.002591334	18.981458625057712	positive	0.7428	positive	correct	ok	positive	released	option_probability
Clef-flash	imcs21	test	10642483	symptom_011	10642483	0.002591334	18.981458625057712	not_mentioned	0.9587	not_mentioned	correct	ok	not_mentioned	released	option_probability
Clef-flash	imcs21	test	10642483	symptom_012	10642483	0.002591334	18.981458625057712	not_mentioned	0.9394	not_mentioned	correct	ok	not_mentioned	released	option_probability
Clef-flash	imcs21	test	10642483	symptom_013	10642483	0.002591334	18.981458625057712	not_mentioned	0.9625	not_mentioned	correct	ok	not_mentioned	released	option_probability
Clef-flash	imcs21	test	10642483	symptom_014	10642483	0.002591334	18.981458625057712	not_mentioned	0.6893	not_mentioned	correct	ok	not_mentioned	released	option_probability
Clef-flash	imcs21	test	10642483	symptom_015	10642483	0.002591334	18.981458625057712	not_mentioned	0.7962	not_mentioned	correct	ok	not_mentioned	released	option_probability
Clef-flash	imcs21	test	10642483	symptom_016	10642483	0.002591334	18.981458625057712	not_mentioned	0.936	not_mentioned	correct	ok	not_mentioned	released	option_probability
Clef-flash	imcs21	test	10642483	symptom_017	10642483	0.002591334	18.981458625057712	uncertain	0.6605	not_mentioned	incorrect	ok	not_mentioned	released	option_probability
Clef-flash	imcs21	test	10642483	symptom_018	10642483	0.002591334	18.981458625057712	negative	0.8938	negative	correct	ok	negative	released	option_probability
Clef-flash	imcs21	test	10642483	symptom_019	10642483	0.002591334	18.981458625057712	not_mentioned	0.9427	not_mentioned	correct	ok	not_mentioned	released	option_probability
Clef-flash	imcs21	test	10642483	symptom_020	10642483	0.002591334	18.981458625057712	not_mentioned	0.7198	not_mentioned	correct	ok	not_mentioned	released	option_probability
Clef-flash	imcs21	test	10642483	symptom_021	10642483	0.002591334	18.981458625057712	not_mentioned	0.9285	not_mentioned	correct	ok	not_mentioned	released	option_probability
Clef-flash	imcs21	test	10642483	symptom_022	10642483	0.002591334	18.981458625057712	not_mentioned	0.8945	not_mentioned	correct	ok	not_mentioned	released	option_probability
Clef-flash	imcs21	test	10642483	symptom_023	10642483	0.002591334	18.981458625057712	not_mentioned	0.8458	not_mentioned	correct	ok	not_mentioned	released	option_probability
Clef-flash	imcs21	test	10642483	symptom_024	10642483	0.002591334	18.981458625057712	not_mentioned	0.8431	not_mentioned	correct	ok	not_mentioned	released	option_probability
Clef-flash	imcs21	test	10642483	symptom_025	10642483	0.002591334	18.981458625057712	uncertain	0.5974	uncertain	correct	ok	uncertain	released	option_probability
Clef-flash	imcs21	test	10642483	symptom_026	10642483	0.002591334	18.981458625057712	not_mentioned	0.9349	not_mentioned	correct	ok	not_mentioned	released	option_probability
Clef-flash	imcs21	test	10642483	symptom_027	10642483	0.002591334	18.981458625057712	not_mentioned	0.9446	not_mentioned	correct	ok	not_mentioned	released	option_probability
Clef-flash	imcs21	test	10642483	symptom_028	10642483	0.002591334	18.981458625057712	not_mentioned	0.9542	not_mentioned	correct	ok	not_mentioned	released	option_probability
Clef-flash	imcs21	test	10642483	symptom_029	10642483	0.002591334	18.981458625057712	positive	0.892	positive	correct	ok	positive	released	option_probability
Clef-flash	imcs21	test	10642483	symptom_030	10642483	0.002591334	18.981458625057712	positive	0.7015	positive	correct	ok	positive	released	option_probability
Clef-flash	imcs21	test	10642483	symptom_031	10642483	0.002591334	18.981458625057712	not_mentioned	0.9452	not_mentioned	correct	ok	not_mentioned	released	option_probability
Clef-flash	imcs21	test	10642483	symptom_032	10642483	0.002591334	18.981458625057712	not_mentioned	0.6358	not_mentioned	correct	ok	not_mentioned	released	option_probability
Clef-flash	imcs21	test	10642483	symptom_033	10642483	0.002591334	18.981458625057712	not_mentioned	0.9035	not_mentioned	correct	ok	not_mentioned	released	option_probability
Clef-flash	imcs21	test	10642483	symptom_034	10642483	0.002591334	18.981458625057712	not_mentioned	0.9562	not_mentioned	correct	ok	not_mentioned	released	option_probability
Clef-flash	imcs21	test	10642483	symptom_035	10642483	0.002591334	18.981458625057712	not_mentioned	0.8693	not_mentioned	correct	ok	not_mentioned	released	option_probability
Clef-flash	imcs21	test	10642483	symptom_036	10642483	0.002591334	18.981458625057712	not_mentioned	0.9	not_mentioned	correct	ok	not_mentioned	released	option_probability
Clef-flash	imcs21	test	10642483	symptom_037	10642483	0.002591334	18.981458625057712	not_mentioned	0.4201	not_mentioned	correct	ok	not_mentioned	released	option_probability
Clef-flash	imcs21	test	10642483	symptom_038	10642483	0.002591334	18.981458625057712	not_mentioned	0.8852	not_mentioned	correct	ok	not_mentioned	released	option_probability
Clef-flash	imcs21	test	10642483	symptom_039	10642483	0.002591334	18.981458625057712	not_mentioned	0.697	not_mentioned	correct	ok	not_mentioned	released	option_probability
Clef-flash	imcs21	test	10642483	symptom_040	10642483	0.002591334	18.981458625057712	not_mentioned	0.9403	not_mentioned	correct	ok	not_mentioned	released	option_probability
Clef-flash	imcs21	test	10642483	symptom_041	10642483	0.002591334	18.981458625057712	not_mentioned	0.6488	not_mentioned	correct	ok	not_mentioned	released	option_probability
Clef-flash	imcs21	test	10642483	symptom_042	10642483	0.002591334	18.981458625057712	not_mentioned	0.9456	not_mentioned	correct	ok	not_mentioned	released	option_probability
Clef-flash	imcs21	test	10642483	symptom_043	10642483	0.002591334	18.981458625057712	uncertain	0.2757	not_mentioned	incorrect	ok	not_mentioned	released	option_probability
Clef-flash	imcs21	test	10642483	symptom_044	10642483	0.002591334	18.981458625057712	not_mentioned	0.5605	not_mentioned	correct	ok	not_mentioned	released	option_probability
Clef-flash	imcs21	test	10642483	symptom_045	10642483	0.002591334	18.981458625057712	not_mentioned	0.7886	not_mentioned	correct	ok	not_mentioned	released	option_probability
Clef-flash	imcs21	test	10642483	symptom_046	10642483	0.002591334	18.981458625057712	not_mentioned	0.8122	not_mentioned	correct	ok	not_mentioned	released	option_probability
Clef-flash	imcs21	test	10642483	symptom_047	10642483	0.002591334	18.981458625057712	not_mentioned	0.8906000000000001	not_mentioned	correct	ok	not_mentioned	released	option_probability
Clef-flash	imcs21	test	10642483	symptom_048	10642483	0.002591334	18.981458625057712	not_mentioned	0.8935	not_mentioned	correct	ok	not_mentioned	released	option_probability
Clef-flash	imcs21	test	10642483	symptom_049	10642483	0.002591334	18.981458625057712	not_mentioned	0.6656	not_mentioned	correct	ok	not_mentioned	released	option_probability
Clef-flash	imcs21	test	10642483	symptom_050	10642483	0.002591334	18.981458625057712	not_mentioned	0.9524	not_mentioned	correct	ok	not_mentioned	released	option_probability
Clef-flash	imcs21	test	10642483	symptom_051	10642483	0.002591334	18.981458625057712	not_mentioned	0.7673	not_mentioned	correct	ok	not_mentioned	released	option_probability
Clef-flash	imcs21	test	10642483	symptom_052	10642483	0.002591334	18.981458625057712	positive	0.7334	positive	correct	ok	positive	released	option_probability
Clef-flash	imcs21	test	10642483	symptom_053	10642483	0.002591334	18.981458625057712	not_mentioned	0.9319	not_mentioned	correct	ok	not_mentioned	released	option_probability
Clef-flash	imcs21	test	10642483	symptom_054	10642483	0.002591334	18.981458625057712	negative	0.4963	uncertain	incorrect	ok	uncertain	released	option_probability
Clef-flash	imcs21	test	10642483	symptom_055	10642483	0.002591334	18.981458625057712	not_mentioned	0.8687	not_mentioned	correct	ok	not_mentioned	released	option_probability
Clef-flash	imcs21	test	10642483	symptom_056	10642483	0.002591334	18.981458625057712	not_mentioned	0.599	not_mentioned	correct	ok	not_mentioned	released	option_probability
Clef-flash	imcs21	test	10642483	symptom_057	10642483	0.002591334	18.981458625057712	not_mentioned	0.657	not_mentioned	correct	ok	not_mentioned	released	option_probability
Clef-flash	imcs21	test	10642483	symptom_058	10642483	0.002591334	18.981458625057712	uncertain	0.4344	not_mentioned	incorrect	ok	not_mentioned	released	option_probability
Clef-flash	imcs21	test	10642483	symptom_059	10642483	0.002591334	18.981458625057712	not_mentioned	0.9082	not_mentioned	correct	ok	not_mentioned	released	option_probability
Clef-flash	imcs21	test	10642483	symptom_060	10642483	0.002591334	18.981458625057712	not_mentioned	0.9529	not_mentioned	correct	ok	not_mentioned	released	option_probability
Clef-flash	imcs21	test	10642483	symptom_061	10642483	0.002591334	18.981458625057712	not_mentioned	0.9028	not_mentioned	correct	ok	not_mentioned	released	option_probability
Clef-flash	imcs21	test	10642483	symptom_062	10642483	0.002591334	18.981458625057712	not_mentioned	0.8144	not_mentioned	correct	ok	not_mentioned	released	option_probability
Clef-flash	imcs21	test	10642483	symptom_063	10642483	0.002591334	18.981458625057712	not_mentioned	0.936	not_mentioned	correct	ok	not_mentioned	released	option_probability
Clef-flash	imcs21	test	10642483	symptom_064	10642483	0.002591334	18.981458625057712	not_mentioned	0.9557	not_mentioned	correct	ok	not_mentioned	released	option_probability
Clef-flash	imcs21	test	10642483	symptom_065	10642483	0.002591334	18.981458625057712	not_mentioned	0.9822	not_mentioned	correct	ok	not_mentioned	released	option_probability
Clef-flash	imcs21	test	10642483	symptom_066	10642483	0.002591334	18.981458625057712	not_mentioned	0.7488	not_mentioned	correct	ok	not_mentioned	released	option_probability
Clef-flash	imcs21	test	10642483	symptom_067	10642483	0.002591334	18.981458625057712	not_mentioned	0.9729	not_mentioned	correct	ok	not_mentioned	released	option_probability
Clef-flash	imcs21	test	10642483	symptom_068	10642483	0.002591334	18.981458625057712	not_mentioned	0.932	not_mentioned	correct	ok	not_mentioned	released	option_probability
Clef-flash	imcs21	test	10642483	symptom_069	10642483	0.002591334	18.981458625057712	not_mentioned	0.9438	not_mentioned	correct	ok	not_mentioned	released	option_probability
Clef-flash	imcs21	test	10642483	symptom_070	10642483	0.002591334	18.981458625057712	not_mentioned	0.6756	not_mentioned	correct	ok	not_mentioned	released	option_probability
Clef-flash	imcs21	test	10642483	symptom_071	10642483	0.002591334	18.981458625057712	not_mentioned	0.9015	not_mentioned	correct	ok	not_mentioned	released	option_probability
Clef-flash	imcs21	test	10642483	symptom_072	10642483	0.002591334	18.981458625057712	uncertain	0.723	uncertain	correct	ok	uncertain	released	option_probability
Clef-flash	imcs21	test	10642483	symptom_073	10642483	0.002591334	18.981458625057712	not_mentioned	0.9472	not_mentioned	correct	ok	not_mentioned	released	option_probability
Clef-flash	imcs21	test	10642483	symptom_074	10642483	0.002591334	18.981458625057712	not_mentioned	0.9351	not_mentioned	correct	ok	not_mentioned	released	option_probability
Clef-flash	imcs21	test	10642483	symptom_075	10642483	0.002591334	18.981458625057712	not_mentioned	0.6393	not_mentioned	correct	ok	not_mentioned	released	option_probability
Clef-flash	imcs21	test	10642483	symptom_076	10642483	0.002591334	18.981458625057712	negative	0.8337	not_mentioned	incorrect	ok	not_mentioned	released	option_probability
Clef-flash	imcs21	test	10642483	symptom_077	10642483	0.002591334	18.981458625057712	not_mentioned	0.9632	not_mentioned	correct	ok	not_mentioned	released	option_probability
Clef-flash	imcs21	test	10642483	symptom_078	10642483	0.002591334	18.981458625057712	not_mentioned	0.9757	not_mentioned	correct	ok	not_mentioned	released	option_probability
Clef-flash	imcs21	test	10642483	symptom_079	10642483	0.002591334	18.981458625057712	not_mentioned	0.9672	not_mentioned	correct	ok	not_mentioned	released	option_probability
Clef-flash	imcs21	test	10642483	symptom_080	10642483	0.002591334	18.981458625057712	not_mentioned	0.4962	not_mentioned	correct	ok	not_mentioned	released	option_probability
Clef-flash	imcs21	test	10642483	symptom_081	10642483	0.002591334	18.981458625057712	not_mentioned	0.9765	not_mentioned	correct	ok	not_mentioned	released	option_probability
Clef-flash	imcs21	test	10642483	symptom_082	10642483	0.002591334	18.981458625057712	not_mentioned	0.9425	not_mentioned	correct	ok	not_mentioned	released	option_probability
Clef-flash	imcs21	test	10642483	symptom_083	10642483	0.002591334	18.981458625057712	not_mentioned	0.6139	not_mentioned	correct	ok	not_mentioned	released	option_probability
Clef-flash	imcs21	test	10642483	symptom_084	10642483	0.002591334	18.981458625057712	not_mentioned	0.9318	not_mentioned	correct	ok	not_mentioned	released	option_probability
Clef-flash	imcs21	test	10642483	symptom_085	10642483	0.002591334	18.981458625057712	not_mentioned	0.9367	not_mentioned	correct	ok	not_mentioned	released	option_probability
Clef-flash	imcs21	test	10642483	symptom_086	10642483	0.002591334	18.981458625057712	not_mentioned	0.4802	not_mentioned	correct	ok	not_mentioned	released	option_probability
Clef-flash	imcs21	test	10642483	symptom_087	10642483	0.002591334	18.981458625057712	not_mentioned	0.9279	not_mentioned	correct	ok	not_mentioned	released	option_probability
Clef-flash	imcs21	test	10642483	symptom_088	10642483	0.002591334	18.981458625057712	not_mentioned	0.9151	not_mentioned	correct	ok	not_mentioned	released	option_probability
Clef-flash	imcs21	test	10642483	symptom_089	10642483	0.002591334	18.981458625057712	uncertain	0.5235	not_mentioned	incorrect	ok	not_mentioned	released	option_probability
Clef-flash	imcs21	test	10642483	symptom_090	10642483	0.002591334	18.981458625057712	not_mentioned	0.6743	not_mentioned	correct	ok	not_mentioned	released	option_probability
Clef-flash	imcs21	test	10642483	symptom_091	10642483	0.002591334	18.981458625057712	not_mentioned	0.9687	not_mentioned	correct	ok	not_mentioned	released	option_probability
Clef-flash	imcs21	test	10642483	symptom_092	10642483	0.002591334	18.981458625057712	not_mentioned	0.9118	not_mentioned	correct	ok	not_mentioned	released	option_probability
Clef-flash	imcs21	test	10642483	symptom_093	10642483	0.002591334	18.981458625057712	not_mentioned	0.9374	not_mentioned	correct	ok	not_mentioned	released	option_probability
Clef-flash	imcs21	test	10642483	symptom_094	10642483	0.002591334	18.981458625057712	not_mentioned	0.8774	not_mentioned	correct	ok	not_mentioned	released	option_probability
Clef-flash	imcs21	test	10642483	symptom_095	10642483	0.002591334	18.981458625057712	not_mentioned	0.3512	not_mentioned	correct	ok	not_mentioned	released	option_probability
Clef-flash	imcs21	test	10642483	symptom_096	10642483	0.002591334	18.981458625057712	not_mentioned	0.9271	not_mentioned	correct	ok	not_mentioned	released	option_probability
Clef-flash	imcs21	test	10642483	symptom_097	10642483	0.002591334	18.981458625057712	not_mentioned	0.7248	not_mentioned	correct	ok	not_mentioned	released	option_probability
Clef-flash	imcs21	test	10642483	symptom_098	10642483	0.002591334	18.981458625057712	not_mentioned	0.7333	not_mentioned	correct	ok	not_mentioned	released	option_probability
Clef-flash	imcs21	test	10642483	symptom_099	10642483	0.002591334	18.981458625057712	not_mentioned	0.7799	not_mentioned	correct	ok	not_mentioned	released	option_probability
Clef-flash	imcs21	test	10642483	symptom_100	10642483	0.002591334	18.981458625057712	not_mentioned	0.4072	not_mentioned	correct	ok	not_mentioned	released	option_probability
Clef-flash	imcs21	test	10642483	symptom_101	10642483	0.002591334	18.981458625057712	not_mentioned	0.9056	not_mentioned	correct	ok	not_mentioned	released	option_probability
Clef-flash	imcs21	test	10642483	symptom_102	10642483	0.002591334	18.981458625057712	not_mentioned	0.7406	not_mentioned	correct	ok	not_mentioned	released	option_probability
Clef-flash	imcs21	test	10642483	symptom_103	10642483	0.002591334	18.981458625057712	not_mentioned	0.9076	not_mentioned	correct	ok	not_mentioned	released	option_probability
Clef-flash	imcs21	test	10642483	symptom_104	10642483	0.002591334	18.981458625057712	not_mentioned	0.779	not_mentioned	correct	ok	not_mentioned	released	option_probability
Clef-flash	imcs21	test	10642483	symptom_105	10642483	0.002591334	18.981458625057712	not_mentioned	0.9665	not_mentioned	correct	ok	not_mentioned	released	option_probability
Clef-flash	imcs21	test	10642483	symptom_106	10642483	0.002591334	18.981458625057712	not_mentioned	0.8093	not_mentioned	correct	ok	not_mentioned	released	option_probability
Clef-flash	imcs21	test	10642483	symptom_107	10642483	0.002591334	18.981458625057712	not_mentioned	0.9322	not_mentioned	correct	ok	not_mentioned	released	option_probability
Clef-flash	imcs21	test	10642483	symptom_108	10642483	0.002591334	18.981458625057712	not_mentioned	0.9685	not_mentioned	correct	ok	not_mentioned	released	option_probability
Clef-flash	imcs21	test	10642483	symptom_109	10642483	0.002591334	18.981458625057712	uncertain	0.594	not_mentioned	incorrect	ok	not_mentioned	released	option_probability
Clef-flash	imcs21	test	10642483	symptom_110	10642483	0.002591334	18.981458625057712	not_mentioned	0.8833	not_mentioned	correct	ok	not_mentioned	released	option_probability
Clef-flash	imcs21	test	10642483	symptom_111	10642483	0.002591334	18.981458625057712	not_mentioned	0.9756	not_mentioned	correct	ok	not_mentioned	released	option_probability
Clef-flash	imcs21	test	10642483	symptom_112	10642483	0.002591334	18.981458625057712	not_mentioned	0.9175	not_mentioned	correct	ok	not_mentioned	released	option_probability
Clef-flash	imcs21	test	10642483	symptom_113	10642483	0.002591334	18.981458625057712	not_mentioned	0.8799	not_mentioned	correct	ok	not_mentioned	released	option_probability
Clef-flash	imcs21	test	10642483	symptom_114	10642483	0.002591334	18.981458625057712	not_mentioned	0.8568	not_mentioned	correct	ok	not_mentioned	released	option_probability
Clef-flash	imcs21	test	10642483	symptom_115	10642483	0.002591334	18.981458625057712	not_mentioned	0.9408	not_mentioned	correct	ok	not_mentioned	released	option_probability
Clef-flash	imcs21	test	10642483	symptom_116	10642483	0.002591334	18.981458625057712	uncertain	0.6227	not_mentioned	incorrect	ok	not_mentioned	released	option_probability
Clef-flash	imcs21	test	10642483	symptom_117	10642483	0.002591334	18.981458625057712	not_mentioned	0.91	not_mentioned	correct	ok	not_mentioned	released	option_probability
Clef-flash	imcs21	test	10642483	symptom_118	10642483	0.002591334	18.981458625057712	not_mentioned	0.3303	not_mentioned	correct	ok	not_mentioned	released	option_probability
Clef-flash	imcs21	test	10642483	symptom_119	10642483	0.002591334	18.981458625057712	not_mentioned	0.8329	not_mentioned	correct	ok	not_mentioned	released	option_probability
Clef-flash	imcs21	test	10642483	symptom_120	10642483	0.002591334	18.981458625057712	not_mentioned	0.8279	not_mentioned	correct	ok	not_mentioned	released	option_probability
Clef-flash	imcs21	test	10642483	symptom_121	10642483	0.002591334	18.981458625057712	not_mentioned	0.864	not_mentioned	correct	ok	not_mentioned	released	option_probability
Clef-flash	imcs21	test	10642483	symptom_122	10642483	0.002591334	18.981458625057712	not_mentioned	0.8627	not_mentioned	correct	ok	not_mentioned	released	option_probability
Clef-flash	imcs21	test	10642483	symptom_123	10642483	0.002591334	18.981458625057712	not_mentioned	0.3952	not_mentioned	correct	ok	not_mentioned	released	option_probability
Clef-flash	imcs21	test	10642483	symptom_124	10642483	0.002591334	18.981458625057712	negative	0.5019	not_mentioned	incorrect	ok	not_mentioned	released	option_probability
Clef-flash	imcs21	test	10642483	symptom_125	10642483	0.002591334	18.981458625057712	not_mentioned	0.8292	not_mentioned	correct	ok	not_mentioned	released	option_probability
Clef-flash	imcs21	test	10642483	symptom_126	10642483	0.002591334	18.981458625057712	not_mentioned	0.9392	not_mentioned	correct	ok	not_mentioned	released	option_probability
Clef-flash	imcs21	test	10642483	symptom_127	10642483	0.002591334	18.981458625057712	not_mentioned	0.6471	not_mentioned	correct	ok	not_mentioned	released	option_probability
Clef-flash	imcs21	test	10642483	symptom_128	10642483	0.002591334	18.981458625057712	not_mentioned	0.9132	not_mentioned	correct	ok	not_mentioned	released	option_probability
Clef-flash	imcs21	test	10642483	symptom_129	10642483	0.002591334	18.981458625057712	not_mentioned	0.9683	not_mentioned	correct	ok	not_mentioned	released	option_probability
Clef-flash	imcs21	test	10642483	symptom_130	10642483	0.002591334	18.981458625057712	not_mentioned	0.85	not_mentioned	correct	ok	not_mentioned	released	option_probability
Clef-flash	imcs21	test	10642483	symptom_131	10642483	0.002591334	18.981458625057712	not_mentioned	0.7965	not_mentioned	correct	ok	not_mentioned	released	option_probability
Clef-flash	imcs21	test	10642483	symptom_132	10642483	0.002591334	18.981458625057712	not_mentioned	0.9167	not_mentioned	correct	ok	not_mentioned	released	option_probability
Clef-flash	imcs21	test	10642483	symptom_133	10642483	0.002591334	18.981458625057712	not_mentioned	0.9434	not_mentioned	correct	ok	not_mentioned	released	option_probability
Clef-flash	imcs21	test	10642483	symptom_134	10642483	0.002591334	18.981458625057712	positive	0.3446	not_mentioned	incorrect	ok	not_mentioned	released	option_probability
Clef-flash	imcs21	test	10642483	symptom_135	10642483	0.002591334	18.981458625057712	not_mentioned	0.9508	not_mentioned	correct	ok	not_mentioned	released	option_probability
Clef-flash	imcs21	test	10642483	symptom_136	10642483	0.002591334	18.981458625057712	not_mentioned	0.8455	not_mentioned	correct	ok	not_mentioned	released	option_probability
Clef-flash	imcs21	test	10642483	symptom_137	10642483	0.002591334	18.981458625057712	not_mentioned	0.7195	not_mentioned	correct	ok	not_mentioned	released	option_probability
Clef-flash	imcs21	test	10642483	symptom_138	10642483	0.002591334	18.981458625057712	not_mentioned	0.6808	not_mentioned	correct	ok	not_mentioned	released	option_probability
Clef-flash	imcs21	test	10642483	symptom_139	10642483	0.002591334	18.981458625057712	not_mentioned	0.7714	not_mentioned	correct	ok	not_mentioned	released	option_probability
Clef-flash	imcs21	test	10642483	symptom_140	10642483	0.002591334	18.981458625057712	not_mentioned	0.9378	not_mentioned	correct	ok	not_mentioned	released	option_probability
Clef-flash	imcs21	test	10642483	symptom_141	10642483	0.002591334	18.981458625057712	not_mentioned	0.8361	not_mentioned	correct	ok	not_mentioned	released	option_probability
Clef-flash	imcs21	test	10642483	symptom_142	10642483	0.002591334	18.981458625057712	not_mentioned	0.9678	not_mentioned	correct	ok	not_mentioned	released	option_probability
Clef-flash	imcs21	test	10642483	symptom_143	10642483	0.002591334	18.981458625057712	not_mentioned	0.9509	not_mentioned	correct	ok	not_mentioned	released	option_probability
Clef-flash	imcs21	test	10642483	symptom_144	10642483	0.002591334	18.981458625057712	not_mentioned	0.8916	not_mentioned	correct	ok	not_mentioned	released	option_probability
Clef-flash	imcs21	test	10642483	symptom_145	10642483	0.002591334	18.981458625057712	not_mentioned	0.8226	not_mentioned	correct	ok	not_mentioned	released	option_probability
Clef-flash	imcs21	test	10642483	symptom_146	10642483	0.002591334	18.981458625057712	not_mentioned	0.7463	not_mentioned	correct	ok	not_mentioned	released	option_probability
Clef-flash	imcs21	test	10642483	symptom_147	10642483	0.002591334	18.981458625057712	not_mentioned	0.9615	not_mentioned	correct	ok	not_mentioned	released	option_probability
Clef-flash	imcs21	test	10642483	symptom_148	10642483	0.002591334	18.981458625057712	not_mentioned	0.8163	not_mentioned	correct	ok	not_mentioned	released	option_probability
Clef-flash	imcs21	test	10642483	symptom_149	10642483	0.002591334	18.981458625057712	not_mentioned	0.7626	not_mentioned	correct	ok	not_mentioned	released	option_probability
Clef-flash	imcs21	test	10642483	symptom_150	10642483	0.002591334	18.981458625057712	not_mentioned	0.8901	not_mentioned	correct	ok	not_mentioned	released	option_probability
Clef-flash	imcs21	test	10642483	symptom_151	10642483	0.002591334	18.981458625057712	not_mentioned	0.9253	not_mentioned	correct	ok	not_mentioned	released	option_probability
Clef-flash	imcs21	test	10642483	symptom_152	10642483	0.002591334	18.981458625057712	not_mentioned	0.8231	not_mentioned	correct	ok	not_mentioned	released	option_probability
Clef-flash	imcs21	test	10642483	symptom_153	10642483	0.002591334	18.981458625057712	not_mentioned	0.9627	not_mentioned	correct	ok	not_mentioned	released	option_probability
Clef-flash	imcs21	test	10642483	symptom_154	10642483	0.002591334	18.981458625057712	uncertain	0.7492	not_mentioned	incorrect	ok	not_mentioned	released	option_probability
Clef-flash	imcs21	test	10642483	symptom_155	10642483	0.002591334	18.981458625057712	not_mentioned	0.7294	not_mentioned	correct	ok	not_mentioned	released	option_probability
Clef-flash	imcs21	test	10642483	symptom_156	10642483	0.002591334	18.981458625057712	not_mentioned	0.8463	not_mentioned	correct	ok	not_mentioned	released	option_probability
Clef-flash	imcs21	test	10642483	symptom_157	10642483	0.002591334	18.981458625057712	not_mentioned	0.5627	not_mentioned	correct	ok	not_mentioned	released	option_probability
Clef-flash	imcs21	test	10642483	symptom_158	10642483	0.002591334	18.981458625057712	uncertain	0.4588	not_mentioned	incorrect	ok	not_mentioned	released	option_probability
Clef-flash	imcs21	test	10642483	symptom_159	10642483	0.002591334	18.981458625057712	not_mentioned	0.9705	not_mentioned	correct	ok	not_mentioned	released	option_probability
Clef-flash	imcs21	test	10642483	symptom_160	10642483	0.002591334	18.981458625057712	not_mentioned	0.9575	not_mentioned	correct	ok	not_mentioned	released	option_probability
Clef-flash	imcs21	test	10642483	symptom_161	10642483	0.002591334	18.981458625057712	not_mentioned	0.9799	not_mentioned	correct	ok	not_mentioned	released	option_probability
Clef-flash	imcs21	test	10642483	symptom_162	10642483	0.002591334	18.981458625057712	not_mentioned	0.7597	not_mentioned	correct	ok	not_mentioned	released	option_probability
Clef-flash	imcs21	test	10642483	symptom_163	10642483	0.002591334	18.981458625057712	not_mentioned	0.8447	not_mentioned	correct	ok	not_mentioned	released	option_probability
Clef-flash	imcs21	test	10642483	symptom_164	10642483	0.002591334	18.981458625057712	not_mentioned	0.8967	not_mentioned	correct	ok	not_mentioned	released	option_probability
Clef-flash	imcs21	test	10642483	symptom_165	10642483	0.002591334	18.981458625057712	not_mentioned	0.7684	not_mentioned	correct	ok	not_mentioned	released	option_probability
Clef-flash	imcs21	test	10642483	symptom_166	10642483	0.002591334	18.981458625057712	not_mentioned	0.7992	not_mentioned	correct	ok	not_mentioned	released	option_probability
Clef-flash	imcs21	test	10642483	symptom_167	10642483	0.002591334	18.981458625057712	negative	0.5499	not_mentioned	incorrect	ok	not_mentioned	released	option_probability
Clef-flash	imcs21	test	10642483	symptom_168	10642483	0.002591334	18.981458625057712	not_mentioned	0.7818	not_mentioned	correct	ok	not_mentioned	released	option_probability
Clef-flash	imcs21	test	10642483	symptom_169	10642483	0.002591334	18.981458625057712	not_mentioned	0.5576	not_mentioned	correct	ok	not_mentioned	released	option_probability
Clef-flash	imcs21	test	10642483	symptom_170	10642483	0.002591334	18.981458625057712	not_mentioned	0.9344	not_mentioned	correct	ok	not_mentioned	released	option_probability
Clef-flash	imcs21	test	10642483	symptom_171	10642483	0.002591334	18.981458625057712	not_mentioned	0.8806	not_mentioned	correct	ok	not_mentioned	released	option_probability
Clef-flash	imcs21	test	10642483	symptom_172	10642483	0.002591334	18.981458625057712	not_mentioned	0.846	not_mentioned	correct	ok	not_mentioned	released	option_probability
Clef-flash	imcs21	test	10642483	symptom_173	10642483	0.002591334	18.981458625057712	not_mentioned	0.7763	not_mentioned	correct	ok	not_mentioned	released	option_probability
Clef-flash	imcs21	test	10642483	symptom_174	10642483	0.002591334	18.981458625057712	not_mentioned	0.8288	not_mentioned	correct	ok	not_mentioned	released	option_probability
Clef-flash	imcs21	test	10642483	symptom_175	10642483	0.002591334	18.981458625057712	not_mentioned	0.6238	not_mentioned	correct	ok	not_mentioned	released	option_probability
Clef-flash	imcs21	test	10642483	symptom_176	10642483	0.002591334	18.981458625057712	not_mentioned	0.7186	not_mentioned	correct	ok	not_mentioned	released	option_probability
Clef-flash	imcs21	test	10642483	symptom_177	10642483	0.002591334	18.981458625057712	not_mentioned	0.6806	not_mentioned	correct	ok	not_mentioned	released	option_probability
Clef-flash	imcs21	test	10642483	symptom_178	10642483	0.002591334	18.981458625057712	not_mentioned	0.7255	not_mentioned	correct	ok	not_mentioned	released	option_probability
Clef-flash	imcs21	test	10642483	symptom_179	10642483	0.002591334	18.981458625057712	not_mentioned	0.5328	not_mentioned	correct	ok	not_mentioned	released	option_probability
Clef-flash	imcs21	test	10642483	symptom_180	10642483	0.002591334	18.981458625057712	not_mentioned	0.7976	not_mentioned	correct	ok	not_mentioned	released	option_probability
Clef-flash	imcs21	test	10642483	symptom_181	10642483	0.002591334	18.981458625057712	not_mentioned	0.774	not_mentioned	correct	ok	not_mentioned	released	option_probability
Clef-flash	imcs21	test	10642483	symptom_182	10642483	0.002591334	18.981458625057712	not_mentioned	0.9292	not_mentioned	correct	ok	not_mentioned	released	option_probability
Clef-flash	imcs21	test	10642483	symptom_183	10642483	0.002591334	18.981458625057712	not_mentioned	0.9664	not_mentioned	correct	ok	not_mentioned	released	option_probability
Clef-flash	imcs21	test	10642483	symptom_184	10642483	0.002591334	18.981458625057712	not_mentioned	0.819	not_mentioned	correct	ok	not_mentioned	released	option_probability
Clef-flash	imcs21	test	10642483	symptom_185	10642483	0.002591334	18.981458625057712	not_mentioned	0.5759	not_mentioned	correct	ok	not_mentioned	released	option_probability
Clef-flash	imcs21	test	10642483	symptom_186	10642483	0.002591334	18.981458625057712	not_mentioned	0.8285	not_mentioned	correct	ok	not_mentioned	released	option_probability
Clef-flash	imcs21	test	10642483	symptom_187	10642483	0.002591334	18.981458625057712	not_mentioned	0.6764	not_mentioned	correct	ok	not_mentioned	released	option_probability
Clef-flash	imcs21	test	10642483	symptom_188	10642483	0.002591334	18.981458625057712	not_mentioned	0.746	not_mentioned	correct	ok	not_mentioned	released	option_probability
Clef-flash	imcs21	test	10642483	symptom_189	10642483	0.002591334	18.981458625057712	not_mentioned	0.6557000000000001	not_mentioned	correct	ok	not_mentioned	released	option_probability
Clef-flash	imcs21	test	10642483	symptom_190	10642483	0.002591334	18.981458625057712	not_mentioned	0.8225	not_mentioned	correct	ok	not_mentioned	released	option_probability
Clef-flash	imcs21	test	10642483	symptom_191	10642483	0.002591334	18.981458625057712	not_mentioned	0.8699	not_mentioned	correct	ok	not_mentioned	released	option_probability
Clef-flash	imcs21	test	10642483	symptom_192	10642483	0.002591334	18.981458625057712	not_mentioned	0.8958	not_mentioned	correct	ok	not_mentioned	released	option_probability
Clef-flash	imcs21	test	10642483	symptom_193	10642483	0.002591334	18.981458625057712	not_mentioned	0.9302	not_mentioned	correct	ok	not_mentioned	released	option_probability
Clef-flash	imcs21	test	10642483	symptom_194	10642483	0.002591334	18.981458625057712	not_mentioned	0.9579	not_mentioned	correct	ok	not_mentioned	released	option_probability
Clef-flash	imcs21	test	10642483	symptom_195	10642483	0.002591334	18.981458625057712	not_mentioned	0.9872	not_mentioned	correct	ok	not_mentioned	released	option_probability
Clef-flash	imcs21	test	10642483	symptom_196	10642483	0.002591334	18.981458625057712	not_mentioned	0.9791	not_mentioned	correct	ok	not_mentioned	released	option_probability
Clef-flash	imcs21	test	10642483	symptom_197	10642483	0.002591334	18.981458625057712	not_mentioned	0.9489	not_mentioned	correct	ok	not_mentioned	released	option_probability
Clef-flash	imcs21	test	10642483	symptom_198	10642483	0.002591334	18.981458625057712	not_mentioned	0.92	not_mentioned	correct	ok	not_mentioned	released	option_probability
Clef-flash	imcs21	test	10642483	symptom_199	10642483	0.002591334	18.981458625057712	not_mentioned	0.9745	not_mentioned	correct	ok	not_mentioned	released	option_probability
Clef-flash	imcs21	test	10642483	symptom_200	10642483	0.002591334	18.981458625057712	not_mentioned	0.9078	not_mentioned	correct	ok	not_mentioned	released	option_probability
Clef-flash	imcs21	test	10642483	symptom_201	10642483	0.002591334	18.981458625057712	not_mentioned	0.842	not_mentioned	correct	ok	not_mentioned	released	option_probability
Clef-flash	imcs21	test	10642483	symptom_202	10642483	0.002591334	18.981458625057712	not_mentioned	0.8285	not_mentioned	correct	ok	not_mentioned	released	option_probability
Clef-flash	imcs21	test	10642483	symptom_203	10642483	0.002591334	18.981458625057712	not_mentioned	0.9496	not_mentioned	correct	ok	not_mentioned	released	option_probability
Clef-flash	imcs21	test	10642483	symptom_204	10642483	0.002591334	18.981458625057712	not_mentioned	0.9428	not_mentioned	correct	ok	not_mentioned	released	option_probability
Clef-flash	imcs21	test	10642483	symptom_205	10642483	0.002591334	18.981458625057712	negative	0.3877	not_mentioned	incorrect	ok	not_mentioned	released	option_probability
Clef-flash	imcs21	test	10642483	symptom_206	10642483	0.002591334	18.981458625057712	not_mentioned	0.8535	not_mentioned	correct	ok	not_mentioned	released	option_probability
Clef-flash	imcs21	test	10642483	symptom_207	10642483	0.002591334	18.981458625057712	not_mentioned	0.9505	not_mentioned	correct	ok	not_mentioned	released	option_probability
Clef-flash	imcs21	test	10642483	symptom_208	10642483	0.002591334	18.981458625057712	positive	0.5097	not_mentioned	incorrect	ok	not_mentioned	released	option_probability
Clef-flash	imcs21	test	10642483	symptom_209	10642483	0.002591334	18.981458625057712	not_mentioned	0.9353	not_mentioned	correct	ok	not_mentioned	released	option_probability
Clef-flash	imcs21	test	10642483	symptom_210	10642483	0.002591334	18.981458625057712	not_mentioned	0.8104	not_mentioned	correct	ok	not_mentioned	released	option_probability
Clef-flash	imcs21	test	10642483	symptom_211	10642483	0.002591334	18.981458625057712	not_mentioned	0.8462	not_mentioned	correct	ok	not_mentioned	released	option_probability
Clef-flash	imcs21	test	10642483	symptom_212	10642483	0.002591334	18.981458625057712	not_mentioned	0.8552	not_mentioned	correct	ok	not_mentioned	released	option_probability
Clef-flash	imcs21	test	10642483	symptom_213	10642483	0.002591334	18.981458625057712	not_mentioned	0.7706000000000001	not_mentioned	correct	ok	not_mentioned	released	option_probability
Clef-flash	imcs21	test	10642483	symptom_214	10642483	0.002591334	18.981458625057712	not_mentioned	0.8861	not_mentioned	correct	ok	not_mentioned	released	option_probability
Clef-flash	imcs21	test	10642483	symptom_215	10642483	0.002591334	18.981458625057712	not_mentioned	0.9295	not_mentioned	correct	ok	not_mentioned	released	option_probability
Clef-flash	imcs21	test	10642483	symptom_216	10642483	0.002591334	18.981458625057712	not_mentioned	0.773	not_mentioned	correct	ok	not_mentioned	released	option_probability
Clef-flash	imcs21	test	10642483	symptom_217	10642483	0.002591334	18.981458625057712	not_mentioned	0.9682	not_mentioned	correct	ok	not_mentioned	released	option_probability
Clef-flash	imcs21	test	10642483	symptom_218	10642483	0.002591334	18.981458625057712	not_mentioned	0.9148	not_mentioned	correct	ok	not_mentioned	released	option_probability
Clef-flash	imcs21	test	10642483	symptom_219	10642483	0.002591334	18.981458625057712	not_mentioned	0.9607	not_mentioned	correct	ok	not_mentioned	released	option_probability
Clef-flash	imcs21	test	10642483	symptom_220	10642483	0.002591334	18.981458625057712	not_mentioned	0.8728	not_mentioned	correct	ok	not_mentioned	released	option_probability
Clef-flash	imcs21	test	10642483	symptom_221	10642483	0.002591334	18.981458625057712	not_mentioned	0.9623	not_mentioned	correct	ok	not_mentioned	released	option_probability
Clef-flash	imcs21	test	10642483	symptom_222	10642483	0.002591334	18.981458625057712	not_mentioned	0.8419	not_mentioned	correct	ok	not_mentioned	released	option_probability
Clef-flash	imcs21	test	10642483	symptom_223	10642483	0.002591334	18.981458625057712	not_mentioned	0.9438	not_mentioned	correct	ok	not_mentioned	released	option_probability
Clef-flash	imcs21	test	10642483	symptom_224	10642483	0.002591334	18.981458625057712	not_mentioned	0.9144	not_mentioned	correct	ok	not_mentioned	released	option_probability
Clef-flash	imcs21	test	10642483	symptom_225	10642483	0.002591334	18.981458625057712	not_mentioned	0.4632	not_mentioned	correct	ok	not_mentioned	released	option_probability
Clef-flash	imcs21	test	10642483	symptom_226	10642483	0.002591334	18.981458625057712	not_mentioned	0.8217	not_mentioned	correct	ok	not_mentioned	released	option_probability
Clef-flash	imcs21	test	10642483	symptom_227	10642483	0.002591334	18.981458625057712	not_mentioned	0.698	not_mentioned	correct	ok	not_mentioned	released	option_probability
Clef-flash	imcs21	test	10642483	symptom_228	10642483	0.002591334	18.981458625057712	not_mentioned	0.9456	not_mentioned	correct	ok	not_mentioned	released	option_probability
Clef-flash	imcs21	test	10642483	symptom_229	10642483	0.002591334	18.981458625057712	not_mentioned	0.8668	not_mentioned	correct	ok	not_mentioned	released	option_probability
Clef-flash	imcs21	test	10642483	symptom_230	10642483	0.002591334	18.981458625057712	not_mentioned	0.8906	not_mentioned	correct	ok	not_mentioned	released	option_probability
Clef-flash	imcs21	test	10642483	symptom_231	10642483	0.002591334	18.981458625057712	not_mentioned	0.6632	not_mentioned	correct	ok	not_mentioned	released	option_probability
Clef-flash	imcs21	test	10642483	symptom_232	10642483	0.002591334	18.981458625057712	not_mentioned	0.8567	not_mentioned	correct	ok	not_mentioned	released	option_probability
Clef-flash	imcs21	test	10642483	symptom_233	10642483	0.002591334	18.981458625057712	not_mentioned	0.9537	not_mentioned	correct	ok	not_mentioned	released	option_probability
Clef-flash	imcs21	test	10642483	symptom_234	10642483	0.002591334	18.981458625057712	not_mentioned	0.9695	not_mentioned	correct	ok	not_mentioned	released	option_probability
Clef-flash	imcs21	test	10642483	symptom_235	10642483	0.002591334	18.981458625057712	not_mentioned	0.9274	not_mentioned	correct	ok	not_mentioned	released	option_probability
Clef-flash	imcs21	test	10642483	symptom_236	10642483	0.002591334	18.981458625057712	not_mentioned	0.9498	not_mentioned	correct	ok	not_mentioned	released	option_probability
Clef-flash	imcs21	test	10642483	symptom_237	10642483	0.002591334	18.981458625057712	not_mentioned	0.9255	not_mentioned	correct	ok	not_mentioned	released	option_probability
Clef-flash	imcs21	test	10642483	symptom_238	10642483	0.002591334	18.981458625057712	not_mentioned	0.8149	not_mentioned	correct	ok	not_mentioned	released	option_probability
Clef-flash	imcs21	test	10642483	symptom_239	10642483	0.002591334	18.981458625057712	not_mentioned	0.9756	not_mentioned	correct	ok	not_mentioned	released	option_probability
Clef-flash	imcs21	test	10642483	symptom_240	10642483	0.002591334	18.981458625057712	not_mentioned	0.7944	not_mentioned	correct	ok	not_mentioned	released	option_probability
Clef-flash	imcs21	test	10642483	symptom_241	10642483	0.002591334	18.981458625057712	not_mentioned	0.937	not_mentioned	correct	ok	not_mentioned	released	option_probability
Clef-flash	imcs21	test	10642483	symptom_242	10642483	0.002591334	18.981458625057712	not_mentioned	0.904	not_mentioned	correct	ok	not_mentioned	released	option_probability
Clef-flash	imcs21	test	10642483	symptom_243	10642483	0.002591334	18.981458625057712	not_mentioned	0.9176	not_mentioned	correct	ok	not_mentioned	released	option_probability
Clef-flash	imcs21	test	10642483	symptom_244	10642483	0.002591334	18.981458625057712	not_mentioned	0.9052	not_mentioned	correct	ok	not_mentioned	released	option_probability
Clef-flash	imcs21	test	10642483	symptom_245	10642483	0.002591334	18.981458625057712	not_mentioned	0.6153	not_mentioned	correct	ok	not_mentioned	released	option_probability
Clef-flash	imcs21	test	10642483	symptom_246	10642483	0.002591334	18.981458625057712	not_mentioned	0.9145	not_mentioned	correct	ok	not_mentioned	released	option_probability
Clef-flash	imcs21	test	10642483	symptom_247	10642483	0.002591334	18.981458625057712	not_mentioned	0.8857	not_mentioned	correct	ok	not_mentioned	released	option_probability
Clef-flash	imcs21	test	10642483	symptom_248	10642483	0.002591334	18.981458625057712	not_mentioned	0.9462	not_mentioned	correct	ok	not_mentioned	released	option_probability
Clef-flash	imcs21	test	10642483	symptom_249	10642483	0.002591334	18.981458625057712	not_mentioned	0.8432	not_mentioned	correct	ok	not_mentioned	released	option_probability
Clef-flash	imcs21	test	10642483	symptom_250	10642483	0.002591334	18.981458625057712	not_mentioned	0.6133	not_mentioned	correct	ok	not_mentioned	released	option_probability
Clef-flash	imcs21	test	10642483	symptom_251	10642483	0.002591334	18.981458625057712	not_mentioned	0.7928000000000001	not_mentioned	correct	ok	not_mentioned	released	option_probability
Clef-flash	imcs21	test	10642483	symptom_252	10642483	0.002591334	18.981458625057712	not_mentioned	0.9109	not_mentioned	correct	ok	not_mentioned	released	option_probability
Clef-flash	imcs21	test	10642483	symptom_253	10642483	0.002591334	18.981458625057712	not_mentioned	0.9576	not_mentioned	correct	ok	not_mentioned	released	option_probability
Clef-flash	imcs21	test	10642483	symptom_254	10642483	0.002591334	18.981458625057712	not_mentioned	0.6728000000000001	not_mentioned	correct	ok	not_mentioned	released	option_probability
Clef-flash	imcs21	test	10642483	symptom_255	10642483	0.002591334	18.981458625057712	not_mentioned	0.6488	not_mentioned	correct	ok	not_mentioned	released	option_probability
Clef-flash	imcs21	test	10642483	symptom_256	10642483	0.002591334	18.981458625057712	negative	0.5508	not_mentioned	incorrect	ok	not_mentioned	released	option_probability
Clef-flash	imcs21	test	10642483	symptom_257	10642483	0.002591334	18.981458625057712	not_mentioned	0.9066	not_mentioned	correct	ok	not_mentioned	released	option_probability
Clef-flash	imcs21	test	10642483	symptom_258	10642483	0.002591334	18.981458625057712	not_mentioned	0.9502	not_mentioned	correct	ok	not_mentioned	released	option_probability
Clef-flash	imcs21	test	10642483	symptom_259	10642483	0.002591334	18.981458625057712	not_mentioned	0.9487	not_mentioned	correct	ok	not_mentioned	released	option_probability
Clef-flash	imcs21	test	10642483	symptom_260	10642483	0.002591334	18.981458625057712	not_mentioned	0.5516	not_mentioned	correct	ok	not_mentioned	released	option_probability
Clef-flash	imcs21	test	10642483	symptom_261	10642483	0.002591334	18.981458625057712	not_mentioned	0.9857	not_mentioned	correct	ok	not_mentioned	released	option_probability
Clef-flash	imcs21	test	10642483	symptom_262	10642483	0.002591334	18.981458625057712	not_mentioned	0.9423	not_mentioned	correct	ok	not_mentioned	released	option_probability
Clef-flash	imcs21	test	10642483	symptom_263	10642483	0.002591334	18.981458625057712	not_mentioned	0.8978	not_mentioned	correct	ok	not_mentioned	released	option_probability
Clef-flash	imcs21	test	10642483	symptom_264	10642483	0.002591334	18.981458625057712	not_mentioned	0.9743	not_mentioned	correct	ok	not_mentioned	released	option_probability
Clef-flash	imcs21	test	10642483	symptom_265	10642483	0.002591334	18.981458625057712	not_mentioned	0.9576	not_mentioned	correct	ok	not_mentioned	released	option_probability
Clef-flash	imcs21	test	10642483	symptom_266	10642483	0.002591334	18.981458625057712	not_mentioned	0.9689	not_mentioned	correct	ok	not_mentioned	released	option_probability
Clef-flash	imcs21	test	10642483	symptom_267	10642483	0.002591334	18.981458625057712	not_mentioned	0.9405	not_mentioned	correct	ok	not_mentioned	released	option_probability
Clef-flash	imcs21	test	10642483	symptom_268	10642483	0.002591334	18.981458625057712	not_mentioned	0.9224	not_mentioned	correct	ok	not_mentioned	released	option_probability
Clef-flash	imcs21	test	10642483	symptom_269	10642483	0.002591334	18.981458625057712	not_mentioned	0.9272	not_mentioned	correct	ok	not_mentioned	released	option_probability
Clef-flash	imcs21	test	10642483	symptom_270	10642483	0.002591334	18.981458625057712	not_mentioned	0.7299	not_mentioned	correct	ok	not_mentioned	released	option_probability
Clef-flash	imcs21	test	10642483	symptom_271	10642483	0.002591334	18.981458625057712	not_mentioned	0.8915	not_mentioned	correct	ok	not_mentioned	released	option_probability
Clef-flash	imcs21	test	10642483	symptom_272	10642483	0.002591334	18.981458625057712	not_mentioned	0.9579	not_mentioned	correct	ok	not_mentioned	released	option_probability
Clef-flash	imcs21	test	10642483	symptom_273	10642483	0.002591334	18.981458625057712	not_mentioned	0.9326	not_mentioned	correct	ok	not_mentioned	released	option_probability
Clef-flash	imcs21	test	10642483	symptom_274	10642483	0.002591334	18.981458625057712	not_mentioned	0.6677	not_mentioned	correct	ok	not_mentioned	released	option_probability
Clef-flash	imcs21	test	10642483	symptom_275	10642483	0.002591334	18.981458625057712	not_mentioned	0.9116	not_mentioned	correct	ok	not_mentioned	released	option_probability
Clef-flash	imcs21	test	10642483	symptom_276	10642483	0.002591334	18.981458625057712	not_mentioned	0.9713	not_mentioned	correct	ok	not_mentioned	released	option_probability
Clef-flash	imcs21	test	10642483	symptom_277	10642483	0.002591334	18.981458625057712	not_mentioned	0.7052	not_mentioned	correct	ok	not_mentioned	released	option_probability
Clef-flash	imcs21	test	10642483	symptom_278	10642483	0.002591334	18.981458625057712	not_mentioned	0.9492	not_mentioned	correct	ok	not_mentioned	released	option_probability
Clef-flash	imcs21	test	10642483	symptom_279	10642483	0.002591334	18.981458625057712	not_mentioned	0.9085	not_mentioned	correct	ok	not_mentioned	released	option_probability
Clef-flash	imcs21	test	10642483	symptom_280	10642483	0.002591334	18.981458625057712	not_mentioned	0.8724	not_mentioned	correct	ok	not_mentioned	released	option_probability
Clef-flash	imcs21	test	10642483	symptom_281	10642483	0.002591334	18.981458625057712	not_mentioned	0.9684	not_mentioned	correct	ok	not_mentioned	released	option_probability
Clef-flash	imcs21	test	10642483	symptom_282	10642483	0.002591334	18.981458625057712	not_mentioned	0.7547	not_mentioned	correct	ok	not_mentioned	released	option_probability
Clef-flash	imcs21	test	10642483	symptom_283	10642483	0.002591334	18.981458625057712	not_mentioned	0.9544	not_mentioned	correct	ok	not_mentioned	released	option_probability
Clef-flash	imcs21	test	10642483	symptom_284	10642483	0.002591334	18.981458625057712	not_mentioned	0.9688	not_mentioned	correct	ok	not_mentioned	released	option_probability
Clef-flash	imcs21	test	10642483	symptom_285	10642483	0.002591334	18.981458625057712	not_mentioned	0.6818	not_mentioned	correct	ok	not_mentioned	released	option_probability
Clef-flash	imcs21	test	10642483	symptom_286	10642483	0.002591334	18.981458625057712	not_mentioned	0.9346	not_mentioned	correct	ok	not_mentioned	released	option_probability
Clef-flash	imcs21	test	10642483	symptom_287	10642483	0.002591334	18.981458625057712	not_mentioned	0.9279	not_mentioned	correct	ok	not_mentioned	released	option_probability
Clef-flash	imcs21	test	10642483	symptom_288	10642483	0.002591334	18.981458625057712	not_mentioned	0.9561	not_mentioned	correct	ok	not_mentioned	released	option_probability
Clef-flash	imcs21	test	10642483	symptom_289	10642483	0.002591334	18.981458625057712	not_mentioned	0.952	not_mentioned	correct	ok	not_mentioned	released	option_probability
Clef-flash	imcs21	test	10642483	symptom_290	10642483	0.002591334	18.981458625057712	not_mentioned	0.9362	not_mentioned	correct	ok	not_mentioned	released	option_probability
Clef-flash	imcs21	test	10642483	symptom_291	10642483	0.002591334	18.981458625057712	not_mentioned	0.7916	not_mentioned	correct	ok	not_mentioned	released	option_probability
Clef-flash	imcs21	test	10642483	symptom_292	10642483	0.002591334	18.981458625057712	not_mentioned	0.948	not_mentioned	correct	ok	not_mentioned	released	option_probability
Clef-flash	imcs21	test	10642483	symptom_293	10642483	0.002591334	18.981458625057712	not_mentioned	0.965	not_mentioned	correct	ok	not_mentioned	released	option_probability
Clef-flash	imcs21	test	10642483	symptom_294	10642483	0.002591334	18.981458625057712	not_mentioned	0.9167	not_mentioned	correct	ok	not_mentioned	released	option_probability
Clef-flash	imcs21	test	10642483	symptom_295	10642483	0.002591334	18.981458625057712	not_mentioned	0.9087	not_mentioned	correct	ok	not_mentioned	released	option_probability
Clef-flash	imcs21	test	10642483	symptom_296	10642483	0.002591334	18.981458625057712	not_mentioned	0.8769	not_mentioned	correct	ok	not_mentioned	released	option_probability
Clef-flash	imcs21	test	10642483	symptom_297	10642483	0.002591334	18.981458625057712	not_mentioned	0.8671	not_mentioned	correct	ok	not_mentioned	released	option_probability
Clef-flash	imcs21	test	10642483	symptom_298	10642483	0.002591334	18.981458625057712	not_mentioned	0.9666	not_mentioned	correct	ok	not_mentioned	released	option_probability
Clef-flash	imcs21	test	10642483	symptom_299	10642483	0.002591334	18.981458625057712	not_mentioned	0.9378	not_mentioned	correct	ok	not_mentioned	released	option_probability
Clef-flash	imcs21	test	10642483	symptom_300	10642483	0.002591334	18.981458625057712	not_mentioned	0.8761	not_mentioned	correct	ok	not_mentioned	released	option_probability
Clef-flash	imcs21	test	10642483	symptom_301	10642483	0.002591334	18.981458625057712	not_mentioned	0.7524	not_mentioned	correct	ok	not_mentioned	released	option_probability
Clef-flash	imcs21	test	10642483	symptom_302	10642483	0.002591334	18.981458625057712	not_mentioned	0.7747	not_mentioned	correct	ok	not_mentioned	released	option_probability
Clef-flash	imcs21	test	10642483	symptom_303	10642483	0.002591334	18.981458625057712	not_mentioned	0.9367	not_mentioned	correct	ok	not_mentioned	released	option_probability
Clef-flash	imcs21	test	10642483	symptom_304	10642483	0.002591334	18.981458625057712	not_mentioned	0.677	not_mentioned	correct	ok	not_mentioned	released	option_probability
Clef-flash	imcs21	test	10642483	symptom_305	10642483	0.002591334	18.981458625057712	not_mentioned	0.8286	not_mentioned	correct	ok	not_mentioned	released	option_probability
Clef-flash	imcs21	test	10642483	symptom_306	10642483	0.002591334	18.981458625057712	not_mentioned	0.9129	not_mentioned	correct	ok	not_mentioned	released	option_probability
Clef-flash	imcs21	test	10642483	symptom_307	10642483	0.002591334	18.981458625057712	not_mentioned	0.6079	not_mentioned	correct	ok	not_mentioned	released	option_probability
Clef-flash	imcs21	test	10642483	symptom_308	10642483	0.002591334	18.981458625057712	not_mentioned	0.6614	not_mentioned	correct	ok	not_mentioned	released	option_probability
Clef-flash	imcs21	test	10642483	symptom_309	10642483	0.002591334	18.981458625057712	not_mentioned	0.7084	not_mentioned	correct	ok	not_mentioned	released	option_probability
Clef-flash	imcs21	test	10642483	symptom_310	10642483	0.002591334	18.981458625057712	not_mentioned	0.929	not_mentioned	correct	ok	not_mentioned	released	option_probability
Clef-flash	imcs21	test	10642483	symptom_311	10642483	0.002591334	18.981458625057712	not_mentioned	0.9139	not_mentioned	correct	ok	not_mentioned	released	option_probability
Clef-flash	imcs21	test	10642483	symptom_312	10642483	0.002591334	18.981458625057712	not_mentioned	0.6717	not_mentioned	correct	ok	not_mentioned	released	option_probability
Clef-flash	imcs21	test	10642483	symptom_313	10642483	0.002591334	18.981458625057712	not_mentioned	0.928	not_mentioned	correct	ok	not_mentioned	released	option_probability
Clef-flash	imcs21	test	10642483	symptom_314	10642483	0.002591334	18.981458625057712	not_mentioned	0.8244	not_mentioned	correct	ok	not_mentioned	released	option_probability
Clef-flash	imcs21	test	10642483	symptom_315	10642483	0.002591334	18.981458625057712	not_mentioned	0.9738	not_mentioned	correct	ok	not_mentioned	released	option_probability
Clef-flash	imcs21	test	10642483	symptom_316	10642483	0.002591334	18.981458625057712	not_mentioned	0.7405	not_mentioned	correct	ok	not_mentioned	released	option_probability
Clef-flash	imcs21	test	10642483	symptom_317	10642483	0.002591334	18.981458625057712	not_mentioned	0.9496	not_mentioned	correct	ok	not_mentioned	released	option_probability
Clef-flash	imcs21	test	10642483	symptom_318	10642483	0.002591334	18.981458625057712	not_mentioned	0.9302	not_mentioned	correct	ok	not_mentioned	released	option_probability
Clef-flash	imcs21	test	10642483	symptom_319	10642483	0.002591334	18.981458625057712	negative	0.8161	not_mentioned	incorrect	ok	not_mentioned	released	option_probability
Clef-flash	imcs21	test	10642483	symptom_320	10642483	0.002591334	18.981458625057712	not_mentioned	0.9424	not_mentioned	correct	ok	not_mentioned	released	option_probability
Clef-flash	imcs21	test	10642483	symptom_321	10642483	0.002591334	18.981458625057712	not_mentioned	0.9523	not_mentioned	correct	ok	not_mentioned	released	option_probability
Clef-flash	imcs21	test	10642483	symptom_322	10642483	0.002591334	18.981458625057712	not_mentioned	0.901	not_mentioned	correct	ok	not_mentioned	released	option_probability
Clef-flash	imcs21	test	10642483	symptom_323	10642483	0.002591334	18.981458625057712	not_mentioned	0.9627	not_mentioned	correct	ok	not_mentioned	released	option_probability
Clef-flash	imcs21	test	10642483	symptom_324	10642483	0.002591334	18.981458625057712	not_mentioned	0.9311	not_mentioned	correct	ok	not_mentioned	released	option_probability
Clef-flash	imcs21	test	10642483	symptom_325	10642483	0.002591334	18.981458625057712	not_mentioned	0.942	not_mentioned	correct	ok	not_mentioned	released	option_probability
Clef-flash	imcs21	test	10642483	symptom_326	10642483	0.002591334	18.981458625057712	not_mentioned	0.9505	not_mentioned	correct	ok	not_mentioned	released	option_probability
Clef-flash	imcs21	test	10642483	symptom_327	10642483	0.002591334	18.981458625057712	not_mentioned	0.944	not_mentioned	correct	ok	not_mentioned	released	option_probability
Clef-flash	imcs21	test	10642483	symptom_328	10642483	0.002591334	18.981458625057712	not_mentioned	0.8806	not_mentioned	correct	ok	not_mentioned	released	option_probability
Clef-flash	imcs21	test	10642483	symptom_329	10642483	0.002591334	18.981458625057712	not_mentioned	0.7955	not_mentioned	correct	ok	not_mentioned	released	option_probability
Clef-flash	imcs21	test	10642483	symptom_330	10642483	0.002591334	18.981458625057712	not_mentioned	0.9224	not_mentioned	correct	ok	not_mentioned	released	option_probability
Clef-flash	imcs21	test	10643441	symptom_000	10643441	0.002453622	19.05165629205294	uncertain	0.5524	positive	incorrect	ok	positive	released	option_probability
Clef-flash	imcs21	test	10643441	symptom_001	10643441	0.002453622	19.05165629205294	not_mentioned	0.8133	not_mentioned	correct	ok	not_mentioned	released	option_probability
Clef-flash	imcs21	test	10643441	symptom_002	10643441	0.002453622	19.05165629205294	positive	0.5055000000000001	positive	correct	ok	positive	released	option_probability
Clef-flash	imcs21	test	10643441	symptom_003	10643441	0.002453622	19.05165629205294	not_mentioned	0.8907	not_mentioned	correct	ok	not_mentioned	released	option_probability
Clef-flash	imcs21	test	10643441	symptom_004	10643441	0.002453622	19.05165629205294	positive	0.811	positive	correct	ok	positive	released	option_probability
Clef-flash	imcs21	test	10643441	symptom_005	10643441	0.002453622	19.05165629205294	uncertain	0.397	positive	incorrect	ok	positive	released	option_probability
Clef-flash	imcs21	test	10643441	symptom_006	10643441	0.002453622	19.05165629205294	not_mentioned	0.7114	not_mentioned	correct	ok	not_mentioned	released	option_probability
Clef-flash	imcs21	test	10643441	symptom_007	10643441	0.002453622	19.05165629205294	not_mentioned	0.8214	not_mentioned	correct	ok	not_mentioned	released	option_probability
Clef-flash	imcs21	test	10643441	symptom_008	10643441	0.002453622	19.05165629205294	positive	0.8993	positive	correct	ok	positive	released	option_probability
Clef-flash	imcs21	test	10643441	symptom_009	10643441	0.002453622	19.05165629205294	not_mentioned	0.8287	not_mentioned	correct	ok	not_mentioned	released	option_probability
Clef-flash	imcs21	test	10643441	symptom_010	10643441	0.002453622	19.05165629205294	positive	0.6342	positive	correct	ok	positive	released	option_probability
Clef-flash	imcs21	test	10643441	symptom_011	10643441	0.002453622	19.05165629205294	not_mentioned	0.8302	not_mentioned	correct	ok	not_mentioned	released	option_probability
Clef-flash	imcs21	test	10643441	symptom_012	10643441	0.002453622	19.05165629205294	uncertain	0.6038	not_mentioned	incorrect	ok	not_mentioned	released	option_probability
Clef-flash	imcs21	test	10643441	symptom_013	10643441	0.002453622	19.05165629205294	not_mentioned	0.8996	not_mentioned	correct	ok	not_mentioned	released	option_probability
Clef-flash	imcs21	test	10643441	symptom_014	10643441	0.002453622	19.05165629205294	not_mentioned	0.9305	not_mentioned	correct	ok	not_mentioned	released	option_probability
Clef-flash	imcs21	test	10643441	symptom_015	10643441	0.002453622	19.05165629205294	not_mentioned	0.7402	not_mentioned	correct	ok	not_mentioned	released	option_probability
Clef-flash	imcs21	test	10643441	symptom_016	10643441	0.002453622	19.05165629205294	not_mentioned	0.8682	not_mentioned	correct	ok	not_mentioned	released	option_probability
Clef-flash	imcs21	test	10643441	symptom_017	10643441	0.002453622	19.05165629205294	not_mentioned	0.9108	not_mentioned	correct	ok	not_mentioned	released	option_probability
Clef-flash	imcs21	test	10643441	symptom_018	10643441	0.002453622	19.05165629205294	uncertain	0.595	positive	incorrect	ok	positive	released	option_probability
Clef-flash	imcs21	test	10643441	symptom_019	10643441	0.002453622	19.05165629205294	not_mentioned	0.8758	not_mentioned	correct	ok	not_mentioned	released	option_probability
Clef-flash	imcs21	test	10643441	symptom_020	10643441	0.002453622	19.05165629205294	not_mentioned	0.7084	not_mentioned	correct	ok	not_mentioned	released	option_probability
Clef-flash	imcs21	test	10643441	symptom_021	10643441	0.002453622	19.05165629205294	not_mentioned	0.9541	not_mentioned	correct	ok	not_mentioned	released	option_probability
Clef-flash	imcs21	test	10643441	symptom_022	10643441	0.002453622	19.05165629205294	uncertain	0.3867	not_mentioned	incorrect	ok	not_mentioned	released	option_probability
Clef-flash	imcs21	test	10643441	symptom_023	10643441	0.002453622	19.05165629205294	not_mentioned	0.8478	not_mentioned	correct	ok	not_mentioned	released	option_probability
Clef-flash	imcs21	test	10643441	symptom_024	10643441	0.002453622	19.05165629205294	not_mentioned	0.3154	not_mentioned	correct	ok	not_mentioned	released	option_probability
Clef-flash	imcs21	test	10643441	symptom_025	10643441	0.002453622	19.05165629205294	not_mentioned	0.7902	not_mentioned	correct	ok	not_mentioned	released	option_probability
Clef-flash	imcs21	test	10643441	symptom_026	10643441	0.002453622	19.05165629205294	not_mentioned	0.3498	not_mentioned	correct	ok	not_mentioned	released	option_probability
Clef-flash	imcs21	test	10643441	symptom_027	10643441	0.002453622	19.05165629205294	not_mentioned	0.8837	not_mentioned	correct	ok	not_mentioned	released	option_probability
Clef-flash	imcs21	test	10643441	symptom_028	10643441	0.002453622	19.05165629205294	not_mentioned	0.4376	not_mentioned	correct	ok	not_mentioned	released	option_probability
Clef-flash	imcs21	test	10643441	symptom_029	10643441	0.002453622	19.05165629205294	not_mentioned	0.5753	not_mentioned	correct	ok	not_mentioned	released	option_probability
Clef-flash	imcs21	test	10643441	symptom_030	10643441	0.002453622	19.05165629205294	negative	0.8607	uncertain	incorrect	ok	uncertain	released	option_probability
Clef-flash	imcs21	test	10643441	symptom_031	10643441	0.002453622	19.05165629205294	not_mentioned	0.8958	not_mentioned	correct	ok	not_mentioned	released	option_probability
Clef-flash	imcs21	test	10643441	symptom_032	10643441	0.002453622	19.05165629205294	positive	0.8219	not_mentioned	incorrect	ok	not_mentioned	released	option_probability
Clef-flash	imcs21	test	10643441	symptom_033	10643441	0.002453622	19.05165629205294	not_mentioned	0.944	not_mentioned	correct	ok	not_mentioned	released	option_probability
Clef-flash	imcs21	test	10643441	symptom_034	10643441	0.002453622	19.05165629205294	not_mentioned	0.9625	not_mentioned	correct	ok	not_mentioned	released	option_probability
Clef-flash	imcs21	test	10643441	symptom_035	10643441	0.002453622	19.05165629205294	uncertain	0.4259	not_mentioned	incorrect	ok	not_mentioned	released	option_probability
Clef-flash	imcs21	test	10643441	symptom_036	10643441	0.002453622	19.05165629205294	uncertain	0.4796	not_mentioned	incorrect	ok	not_mentioned	released	option_probability
Clef-flash	imcs21	test	10643441	symptom_037	10643441	0.002453622	19.05165629205294	not_mentioned	0.483	not_mentioned	correct	ok	not_mentioned	released	option_probability
Clef-flash	imcs21	test	10643441	symptom_038	10643441	0.002453622	19.05165629205294	not_mentioned	0.9243	not_mentioned	correct	ok	not_mentioned	released	option_probability
Clef-flash	imcs21	test	10643441	symptom_039	10643441	0.002453622	19.05165629205294	not_mentioned	0.8398	not_mentioned	correct	ok	not_mentioned	released	option_probability
Clef-flash	imcs21	test	10643441	symptom_040	10643441	0.002453622	19.05165629205294	not_mentioned	0.4749	not_mentioned	correct	ok	not_mentioned	released	option_probability
Clef-flash	imcs21	test	10643441	symptom_041	10643441	0.002453622	19.05165629205294	not_mentioned	0.6613	not_mentioned	correct	ok	not_mentioned	released	option_probability
Clef-flash	imcs21	test	10643441	symptom_042	10643441	0.002453622	19.05165629205294	positive	0.5579	not_mentioned	incorrect	ok	not_mentioned	released	option_probability
Clef-flash	imcs21	test	10643441	symptom_043	10643441	0.002453622	19.05165629205294	negative	0.4466	not_mentioned	incorrect	ok	not_mentioned	released	option_probability
Clef-flash	imcs21	test	10643441	symptom_044	10643441	0.002453622	19.05165629205294	not_mentioned	0.5664	not_mentioned	correct	ok	not_mentioned	released	option_probability
Clef-flash	imcs21	test	10643441	symptom_045	10643441	0.002453622	19.05165629205294	not_mentioned	0.7804	not_mentioned	correct	ok	not_mentioned	released	option_probability
Clef-flash	imcs21	test	10643441	symptom_046	10643441	0.002453622	19.05165629205294	not_mentioned	0.3562	not_mentioned	correct	ok	not_mentioned	released	option_probability
Clef-flash	imcs21	test	10643441	symptom_047	10643441	0.002453622	19.05165629205294	uncertain	0.6845	uncertain	correct	ok	uncertain	released	option_probability
Clef-flash	imcs21	test	10643441	symptom_048	10643441	0.002453622	19.05165629205294	uncertain	0.3969	not_mentioned	incorrect	ok	not_mentioned	released	option_probability
Clef-flash	imcs21	test	10643441	symptom_049	10643441	0.002453622	19.05165629205294	not_mentioned	0.7195	not_mentioned	correct	ok	not_mentioned	released	option_probability
Clef-flash	imcs21	test	10643441	symptom_050	10643441	0.002453622	19.05165629205294	not_mentioned	0.8412000000000001	not_mentioned	correct	ok	not_mentioned	released	option_probability
Clef-flash	imcs21	test	10643441	symptom_051	10643441	0.002453622	19.05165629205294	not_mentioned	0.7363	not_mentioned	correct	ok	not_mentioned	released	option_probability
Clef-flash	imcs21	test	10643441	symptom_052	10643441	0.002453622	19.05165629205294	not_mentioned	0.5137	not_mentioned	correct	ok	not_mentioned	released	option_probability
Clef-flash	imcs21	test	10643441	symptom_053	10643441	0.002453622	19.05165629205294	not_mentioned	0.865	not_mentioned	correct	ok	not_mentioned	released	option_probability
Clef-flash	imcs21	test	10643441	symptom_054	10643441	0.002453622	19.05165629205294	not_mentioned	0.9366	not_mentioned	correct	ok	not_mentioned	released	option_probability
Clef-flash	imcs21	test	10643441	symptom_055	10643441	0.002453622	19.05165629205294	not_mentioned	0.9073	not_mentioned	correct	ok	not_mentioned	released	option_probability
Clef-flash	imcs21	test	10643441	symptom_056	10643441	0.002453622	19.05165629205294	not_mentioned	0.5684	not_mentioned	correct	ok	not_mentioned	released	option_probability
Clef-flash	imcs21	test	10643441	symptom_057	10643441	0.002453622	19.05165629205294	not_mentioned	0.7097	not_mentioned	correct	ok	not_mentioned	released	option_probability
Clef-flash	imcs21	test	10643441	symptom_058	10643441	0.002453622	19.05165629205294	not_mentioned	0.4193	not_mentioned	correct	ok	not_mentioned	released	option_probability
Clef-flash	imcs21	test	10643441	symptom_059	10643441	0.002453622	19.05165629205294	not_mentioned	0.8673	not_mentioned	correct	ok	not_mentioned	released	option_probability
Clef-flash	imcs21	test	10643441	symptom_060	10643441	0.002453622	19.05165629205294	not_mentioned	0.9493	not_mentioned	correct	ok	not_mentioned	released	option_probability
Clef-flash	imcs21	test	10643441	symptom_061	10643441	0.002453622	19.05165629205294	not_mentioned	0.9282	not_mentioned	correct	ok	not_mentioned	released	option_probability
Clef-flash	imcs21	test	10643441	symptom_062	10643441	0.002453622	19.05165629205294	not_mentioned	0.7889	not_mentioned	correct	ok	not_mentioned	released	option_probability
Clef-flash	imcs21	test	10643441	symptom_063	10643441	0.002453622	19.05165629205294	not_mentioned	0.8193	not_mentioned	correct	ok	not_mentioned	released	option_probability
Clef-flash	imcs21	test	10643441	symptom_064	10643441	0.002453622	19.05165629205294	not_mentioned	0.9042	not_mentioned	correct	ok	not_mentioned	released	option_probability
Clef-flash	imcs21	test	10643441	symptom_065	10643441	0.002453622	19.05165629205294	not_mentioned	0.9565	not_mentioned	correct	ok	not_mentioned	released	option_probability
Clef-flash	imcs21	test	10643441	symptom_066	10643441	0.002453622	19.05165629205294	not_mentioned	0.4072	not_mentioned	correct	ok	not_mentioned	released	option_probability
Clef-flash	imcs21	test	10643441	symptom_067	10643441	0.002453622	19.05165629205294	not_mentioned	0.938	not_mentioned	correct	ok	not_mentioned	released	option_probability
Clef-flash	imcs21	test	10643441	symptom_068	10643441	0.002453622	19.05165629205294	positive	0.3326	not_mentioned	incorrect	ok	not_mentioned	released	option_probability
Clef-flash	imcs21	test	10643441	symptom_069	10643441	0.002453622	19.05165629205294	not_mentioned	0.9098	not_mentioned	correct	ok	not_mentioned	released	option_probability
Clef-flash	imcs21	test	10643441	symptom_070	10643441	0.002453622	19.05165629205294	not_mentioned	0.7079	not_mentioned	correct	ok	not_mentioned	released	option_probability
Clef-flash	imcs21	test	10643441	symptom_071	10643441	0.002453622	19.05165629205294	not_mentioned	0.5024	not_mentioned	correct	ok	not_mentioned	released	option_probability
Clef-flash	imcs21	test	10643441	symptom_072	10643441	0.002453622	19.05165629205294	not_mentioned	0.952	not_mentioned	correct	ok	not_mentioned	released	option_probability
Clef-flash	imcs21	test	10643441	symptom_073	10643441	0.002453622	19.05165629205294	not_mentioned	0.9424	not_mentioned	correct	ok	not_mentioned	released	option_probability
Clef-flash	imcs21	test	10643441	symptom_074	10643441	0.002453622	19.05165629205294	not_mentioned	0.8109	not_mentioned	correct	ok	not_mentioned	released	option_probability
Clef-flash	imcs21	test	10643441	symptom_075	10643441	0.002453622	19.05165629205294	positive	0.5996	not_mentioned	incorrect	ok	not_mentioned	released	option_probability
Clef-flash	imcs21	test	10643441	symptom_076	10643441	0.002453622	19.05165629205294	negative	0.3501	not_mentioned	incorrect	ok	not_mentioned	released	option_probability
Clef-flash	imcs21	test	10643441	symptom_077	10643441	0.002453622	19.05165629205294	not_mentioned	0.9554	not_mentioned	correct	ok	not_mentioned	released	option_probability
Clef-flash	imcs21	test	10643441	symptom_078	10643441	0.002453622	19.05165629205294	positive	0.5	not_mentioned	incorrect	ok	not_mentioned	released	option_probability
Clef-flash	imcs21	test	10643441	symptom_079	10643441	0.002453622	19.05165629205294	not_mentioned	0.6753	not_mentioned	correct	ok	not_mentioned	released	option_probability
Clef-flash	imcs21	test	10643441	symptom_080	10643441	0.002453622	19.05165629205294	not_mentioned	0.8088	not_mentioned	correct	ok	not_mentioned	released	option_probability
Clef-flash	imcs21	test	10643441	symptom_081	10643441	0.002453622	19.05165629205294	not_mentioned	0.9306	not_mentioned	correct	ok	not_mentioned	released	option_probability
Clef-flash	imcs21	test	10643441	symptom_082	10643441	0.002453622	19.05165629205294	not_mentioned	0.9566	not_mentioned	correct	ok	not_mentioned	released	option_probability
Clef-flash	imcs21	test	10643441	symptom_083	10643441	0.002453622	19.05165629205294	not_mentioned	0.4512	not_mentioned	correct	ok	not_mentioned	released	option_probability
Clef-flash	imcs21	test	10643441	symptom_084	10643441	0.002453622	19.05165629205294	positive	0.4046	not_mentioned	incorrect	ok	not_mentioned	released	option_probability
Clef-flash	imcs21	test	10643441	symptom_085	10643441	0.002453622	19.05165629205294	not_mentioned	0.7843	not_mentioned	correct	ok	not_mentioned	released	option_probability
Clef-flash	imcs21	test	10643441	symptom_086	10643441	0.002453622	19.05165629205294	not_mentioned	0.7311	not_mentioned	correct	ok	not_mentioned	released	option_probability
Clef-flash	imcs21	test	10643441	symptom_087	10643441	0.002453622	19.05165629205294	not_mentioned	0.8193	not_mentioned	correct	ok	not_mentioned	released	option_probability
Clef-flash	imcs21	test	10643441	symptom_088	10643441	0.002453622	19.05165629205294	not_mentioned	0.9249	not_mentioned	correct	ok	not_mentioned	released	option_probability
Clef-flash	imcs21	test	10643441	symptom_089	10643441	0.002453622	19.05165629205294	not_mentioned	0.4667	not_mentioned	correct	ok	not_mentioned	released	option_probability
Clef-flash	imcs21	test	10643441	symptom_090	10643441	0.002453622	19.05165629205294	not_mentioned	0.7231	not_mentioned	correct	ok	not_mentioned	released	option_probability
Clef-flash	imcs21	test	10643441	symptom_091	10643441	0.002453622	19.05165629205294	positive	0.8533	positive	correct	ok	positive	released	option_probability
Clef-flash	imcs21	test	10643441	symptom_092	10643441	0.002453622	19.05165629205294	not_mentioned	0.8541	not_mentioned	correct	ok	not_mentioned	released	option_probability
Clef-flash	imcs21	test	10643441	symptom_093	10643441	0.002453622	19.05165629205294	not_mentioned	0.9641	not_mentioned	correct	ok	not_mentioned	released	option_probability
Clef-flash	imcs21	test	10643441	symptom_094	10643441	0.002453622	19.05165629205294	not_mentioned	0.5561	not_mentioned	correct	ok	not_mentioned	released	option_probability
Clef-flash	imcs21	test	10643441	symptom_095	10643441	0.002453622	19.05165629205294	not_mentioned	0.5362	not_mentioned	correct	ok	not_mentioned	released	option_probability
Clef-flash	imcs21	test	10643441	symptom_096	10643441	0.002453622	19.05165629205294	not_mentioned	0.9223	not_mentioned	correct	ok	not_mentioned	released	option_probability
Clef-flash	imcs21	test	10643441	symptom_097	10643441	0.002453622	19.05165629205294	not_mentioned	0.5035000000000001	not_mentioned	correct	ok	not_mentioned	released	option_probability
Clef-flash	imcs21	test	10643441	symptom_098	10643441	0.002453622	19.05165629205294	not_mentioned	0.6984	not_mentioned	correct	ok	not_mentioned	released	option_probability
Clef-flash	imcs21	test	10643441	symptom_099	10643441	0.002453622	19.05165629205294	not_mentioned	0.812	not_mentioned	correct	ok	not_mentioned	released	option_probability
Clef-flash	imcs21	test	10643441	symptom_100	10643441	0.002453622	19.05165629205294	not_mentioned	0.3844	not_mentioned	correct	ok	not_mentioned	released	option_probability
Clef-flash	imcs21	test	10643441	symptom_101	10643441	0.002453622	19.05165629205294	not_mentioned	0.8236	not_mentioned	correct	ok	not_mentioned	released	option_probability
Clef-flash	imcs21	test	10643441	symptom_102	10643441	0.002453622	19.05165629205294	not_mentioned	0.8188	not_mentioned	correct	ok	not_mentioned	released	option_probability
Clef-flash	imcs21	test	10643441	symptom_103	10643441	0.002453622	19.05165629205294	not_mentioned	0.93	not_mentioned	correct	ok	not_mentioned	released	option_probability
Clef-flash	imcs21	test	10643441	symptom_104	10643441	0.002453622	19.05165629205294	not_mentioned	0.8115	not_mentioned	correct	ok	not_mentioned	released	option_probability
Clef-flash	imcs21	test	10643441	symptom_105	10643441	0.002453622	19.05165629205294	not_mentioned	0.9579	not_mentioned	correct	ok	not_mentioned	released	option_probability
Clef-flash	imcs21	test	10643441	symptom_106	10643441	0.002453622	19.05165629205294	not_mentioned	0.8237	not_mentioned	correct	ok	not_mentioned	released	option_probability
Clef-flash	imcs21	test	10643441	symptom_107	10643441	0.002453622	19.05165629205294	not_mentioned	0.9658	not_mentioned	correct	ok	not_mentioned	released	option_probability
Clef-flash	imcs21	test	10643441	symptom_108	10643441	0.002453622	19.05165629205294	not_mentioned	0.9643	not_mentioned	correct	ok	not_mentioned	released	option_probability
Clef-flash	imcs21	test	10643441	symptom_109	10643441	0.002453622	19.05165629205294	not_mentioned	0.5533	not_mentioned	correct	ok	not_mentioned	released	option_probability
Clef-flash	imcs21	test	10643441	symptom_110	10643441	0.002453622	19.05165629205294	not_mentioned	0.8919	not_mentioned	correct	ok	not_mentioned	released	option_probability
Clef-flash	imcs21	test	10643441	symptom_111	10643441	0.002453622	19.05165629205294	not_mentioned	0.9585	not_mentioned	correct	ok	not_mentioned	released	option_probability
Clef-flash	imcs21	test	10643441	symptom_112	10643441	0.002453622	19.05165629205294	not_mentioned	0.8644	not_mentioned	correct	ok	not_mentioned	released	option_probability
Clef-flash	imcs21	test	10643441	symptom_113	10643441	0.002453622	19.05165629205294	not_mentioned	0.8506	not_mentioned	correct	ok	not_mentioned	released	option_probability
Clef-flash	imcs21	test	10643441	symptom_114	10643441	0.002453622	19.05165629205294	not_mentioned	0.7401	not_mentioned	correct	ok	not_mentioned	released	option_probability
Clef-flash	imcs21	test	10643441	symptom_115	10643441	0.002453622	19.05165629205294	not_mentioned	0.8557	not_mentioned	correct	ok	not_mentioned	released	option_probability
Clef-flash	imcs21	test	10643441	symptom_116	10643441	0.002453622	19.05165629205294	not_mentioned	0.5359	not_mentioned	correct	ok	not_mentioned	released	option_probability
Clef-flash	imcs21	test	10643441	symptom_117	10643441	0.002453622	19.05165629205294	not_mentioned	0.9107	not_mentioned	correct	ok	not_mentioned	released	option_probability
Clef-flash	imcs21	test	10643441	symptom_118	10643441	0.002453622	19.05165629205294	not_mentioned	0.9095	not_mentioned	correct	ok	not_mentioned	released	option_probability
Clef-flash	imcs21	test	10643441	symptom_119	10643441	0.002453622	19.05165629205294	not_mentioned	0.8944	not_mentioned	correct	ok	not_mentioned	released	option_probability
Clef-flash	imcs21	test	10643441	symptom_120	10643441	0.002453622	19.05165629205294	not_mentioned	0.7532	not_mentioned	correct	ok	not_mentioned	released	option_probability
Clef-flash	imcs21	test	10643441	symptom_121	10643441	0.002453622	19.05165629205294	not_mentioned	0.7319	not_mentioned	correct	ok	not_mentioned	released	option_probability
Clef-flash	imcs21	test	10643441	symptom_122	10643441	0.002453622	19.05165629205294	not_mentioned	0.7556	not_mentioned	correct	ok	not_mentioned	released	option_probability
Clef-flash	imcs21	test	10643441	symptom_123	10643441	0.002453622	19.05165629205294	not_mentioned	0.2794	not_mentioned	correct	ok	not_mentioned	released	option_probability
Clef-flash	imcs21	test	10643441	symptom_124	10643441	0.002453622	19.05165629205294	negative	0.5585	not_mentioned	incorrect	ok	not_mentioned	released	option_probability
Clef-flash	imcs21	test	10643441	symptom_125	10643441	0.002453622	19.05165629205294	not_mentioned	0.5297	not_mentioned	correct	ok	not_mentioned	released	option_probability
Clef-flash	imcs21	test	10643441	symptom_126	10643441	0.002453622	19.05165629205294	not_mentioned	0.9499	not_mentioned	correct	ok	not_mentioned	released	option_probability
Clef-flash	imcs21	test	10643441	symptom_127	10643441	0.002453622	19.05165629205294	positive	0.8496	not_mentioned	incorrect	ok	not_mentioned	released	option_probability
Clef-flash	imcs21	test	10643441	symptom_128	10643441	0.002453622	19.05165629205294	not_mentioned	0.8905	not_mentioned	correct	ok	not_mentioned	released	option_probability
Clef-flash	imcs21	test	10643441	symptom_129	10643441	0.002453622	19.05165629205294	not_mentioned	0.799	not_mentioned	correct	ok	not_mentioned	released	option_probability
Clef-flash	imcs21	test	10643441	symptom_130	10643441	0.002453622	19.05165629205294	not_mentioned	0.8186	not_mentioned	correct	ok	not_mentioned	released	option_probability
Clef-flash	imcs21	test	10643441	symptom_131	10643441	0.002453622	19.05165629205294	uncertain	0.313	not_mentioned	incorrect	ok	not_mentioned	released	option_probability
Clef-flash	imcs21	test	10643441	symptom_132	10643441	0.002453622	19.05165629205294	not_mentioned	0.9062	not_mentioned	correct	ok	not_mentioned	released	option_probability
Clef-flash	imcs21	test	10643441	symptom_133	10643441	0.002453622	19.05165629205294	not_mentioned	0.7763	not_mentioned	correct	ok	not_mentioned	released	option_probability
Clef-flash	imcs21	test	10643441	symptom_134	10643441	0.002453622	19.05165629205294	not_mentioned	0.6434	not_mentioned	correct	ok	not_mentioned	released	option_probability
Clef-flash	imcs21	test	10643441	symptom_135	10643441	0.002453622	19.05165629205294	not_mentioned	0.7648	not_mentioned	correct	ok	not_mentioned	released	option_probability
Clef-flash	imcs21	test	10643441	symptom_136	10643441	0.002453622	19.05165629205294	not_mentioned	0.6793	not_mentioned	correct	ok	not_mentioned	released	option_probability
Clef-flash	imcs21	test	10643441	symptom_137	10643441	0.002453622	19.05165629205294	not_mentioned	0.6927	not_mentioned	correct	ok	not_mentioned	released	option_probability
Clef-flash	imcs21	test	10643441	symptom_138	10643441	0.002453622	19.05165629205294	not_mentioned	0.6645	not_mentioned	correct	ok	not_mentioned	released	option_probability
Clef-flash	imcs21	test	10643441	symptom_139	10643441	0.002453622	19.05165629205294	not_mentioned	0.6737	not_mentioned	correct	ok	not_mentioned	released	option_probability
Clef-flash	imcs21	test	10643441	symptom_140	10643441	0.002453622	19.05165629205294	not_mentioned	0.9477	not_mentioned	correct	ok	not_mentioned	released	option_probability
Clef-flash	imcs21	test	10643441	symptom_141	10643441	0.002453622	19.05165629205294	not_mentioned	0.8467	not_mentioned	correct	ok	not_mentioned	released	option_probability
Clef-flash	imcs21	test	10643441	symptom_142	10643441	0.002453622	19.05165629205294	not_mentioned	0.9059	not_mentioned	correct	ok	not_mentioned	released	option_probability
Clef-flash	imcs21	test	10643441	symptom_143	10643441	0.002453622	19.05165629205294	not_mentioned	0.9033	not_mentioned	correct	ok	not_mentioned	released	option_probability
Clef-flash	imcs21	test	10643441	symptom_144	10643441	0.002453622	19.05165629205294	not_mentioned	0.8184	not_mentioned	correct	ok	not_mentioned	released	option_probability
Clef-flash	imcs21	test	10643441	symptom_145	10643441	0.002453622	19.05165629205294	not_mentioned	0.7629	not_mentioned	correct	ok	not_mentioned	released	option_probability
Clef-flash	imcs21	test	10643441	symptom_146	10643441	0.002453622	19.05165629205294	uncertain	0.406	not_mentioned	incorrect	ok	not_mentioned	released	option_probability
Clef-flash	imcs21	test	10643441	symptom_147	10643441	0.002453622	19.05165629205294	not_mentioned	0.9344	not_mentioned	correct	ok	not_mentioned	released	option_probability
Clef-flash	imcs21	test	10643441	symptom_148	10643441	0.002453622	19.05165629205294	positive	0.4108	not_mentioned	incorrect	ok	not_mentioned	released	option_probability
Clef-flash	imcs21	test	10643441	symptom_149	10643441	0.002453622	19.05165629205294	not_mentioned	0.5522	not_mentioned	correct	ok	not_mentioned	released	option_probability
Clef-flash	imcs21	test	10643441	symptom_150	10643441	0.002453622	19.05165629205294	not_mentioned	0.8566	not_mentioned	correct	ok	not_mentioned	released	option_probability
Clef-flash	imcs21	test	10643441	symptom_151	10643441	0.002453622	19.05165629205294	not_mentioned	0.8977	not_mentioned	correct	ok	not_mentioned	released	option_probability
Clef-flash	imcs21	test	10643441	symptom_152	10643441	0.002453622	19.05165629205294	not_mentioned	0.7598	not_mentioned	correct	ok	not_mentioned	released	option_probability
Clef-flash	imcs21	test	10643441	symptom_153	10643441	0.002453622	19.05165629205294	not_mentioned	0.85	not_mentioned	correct	ok	not_mentioned	released	option_probability
Clef-flash	imcs21	test	10643441	symptom_154	10643441	0.002453622	19.05165629205294	not_mentioned	0.4696	not_mentioned	correct	ok	not_mentioned	released	option_probability
Clef-flash	imcs21	test	10643441	symptom_155	10643441	0.002453622	19.05165629205294	not_mentioned	0.5211	not_mentioned	correct	ok	not_mentioned	released	option_probability
Clef-flash	imcs21	test	10643441	symptom_156	10643441	0.002453622	19.05165629205294	not_mentioned	0.8297	not_mentioned	correct	ok	not_mentioned	released	option_probability
Clef-flash	imcs21	test	10643441	symptom_157	10643441	0.002453622	19.05165629205294	not_mentioned	0.72	not_mentioned	correct	ok	not_mentioned	released	option_probability
Clef-flash	imcs21	test	10643441	symptom_158	10643441	0.002453622	19.05165629205294	not_mentioned	0.503	not_mentioned	correct	ok	not_mentioned	released	option_probability
Clef-flash	imcs21	test	10643441	symptom_159	10643441	0.002453622	19.05165629205294	not_mentioned	0.921	not_mentioned	correct	ok	not_mentioned	released	option_probability
Clef-flash	imcs21	test	10643441	symptom_160	10643441	0.002453622	19.05165629205294	not_mentioned	0.8017	not_mentioned	correct	ok	not_mentioned	released	option_probability
Clef-flash	imcs21	test	10643441	symptom_161	10643441	0.002453622	19.05165629205294	not_mentioned	0.9717	not_mentioned	correct	ok	not_mentioned	released	option_probability
Clef-flash	imcs21	test	10643441	symptom_162	10643441	0.002453622	19.05165629205294	not_mentioned	0.6848	not_mentioned	correct	ok	not_mentioned	released	option_probability
Clef-flash	imcs21	test	10643441	symptom_163	10643441	0.002453622	19.05165629205294	not_mentioned	0.7993	not_mentioned	correct	ok	not_mentioned	released	option_probability
Clef-flash	imcs21	test	10643441	symptom_164	10643441	0.002453622	19.05165629205294	not_mentioned	0.8524	not_mentioned	correct	ok	not_mentioned	released	option_probability
Clef-flash	imcs21	test	10643441	symptom_165	10643441	0.002453622	19.05165629205294	not_mentioned	0.4993	not_mentioned	correct	ok	not_mentioned	released	option_probability
Clef-flash	imcs21	test	10643441	symptom_166	10643441	0.002453622	19.05165629205294	not_mentioned	0.7618	not_mentioned	correct	ok	not_mentioned	released	option_probability
Clef-flash	imcs21	test	10643441	symptom_167	10643441	0.002453622	19.05165629205294	not_mentioned	0.6656	not_mentioned	correct	ok	not_mentioned	released	option_probability
Clef-flash	imcs21	test	10643441	symptom_168	10643441	0.002453622	19.05165629205294	not_mentioned	0.7894	not_mentioned	correct	ok	not_mentioned	released	option_probability
Clef-flash	imcs21	test	10643441	symptom_169	10643441	0.002453622	19.05165629205294	not_mentioned	0.7568	not_mentioned	correct	ok	not_mentioned	released	option_probability
Clef-flash	imcs21	test	10643441	symptom_170	10643441	0.002453622	19.05165629205294	not_mentioned	0.8988	not_mentioned	correct	ok	not_mentioned	released	option_probability
Clef-flash	imcs21	test	10643441	symptom_171	10643441	0.002453622	19.05165629205294	not_mentioned	0.7785	not_mentioned	correct	ok	not_mentioned	released	option_probability
Clef-flash	imcs21	test	10643441	symptom_172	10643441	0.002453622	19.05165629205294	not_mentioned	0.731	not_mentioned	correct	ok	not_mentioned	released	option_probability
Clef-flash	imcs21	test	10643441	symptom_173	10643441	0.002453622	19.05165629205294	not_mentioned	0.8124	not_mentioned	correct	ok	not_mentioned	released	option_probability
Clef-flash	imcs21	test	10643441	symptom_174	10643441	0.002453622	19.05165629205294	not_mentioned	0.6064	not_mentioned	correct	ok	not_mentioned	released	option_probability
Clef-flash	imcs21	test	10643441	symptom_175	10643441	0.002453622	19.05165629205294	not_mentioned	0.617	not_mentioned	correct	ok	not_mentioned	released	option_probability
Clef-flash	imcs21	test	10643441	symptom_176	10643441	0.002453622	19.05165629205294	not_mentioned	0.6871	not_mentioned	correct	ok	not_mentioned	released	option_probability
Clef-flash	imcs21	test	10643441	symptom_177	10643441	0.002453622	19.05165629205294	not_mentioned	0.6352	not_mentioned	correct	ok	not_mentioned	released	option_probability
Clef-flash	imcs21	test	10643441	symptom_178	10643441	0.002453622	19.05165629205294	not_mentioned	0.7349	not_mentioned	correct	ok	not_mentioned	released	option_probability
Clef-flash	imcs21	test	10643441	symptom_179	10643441	0.002453622	19.05165629205294	not_mentioned	0.4903	not_mentioned	correct	ok	not_mentioned	released	option_probability
Clef-flash	imcs21	test	10643441	symptom_180	10643441	0.002453622	19.05165629205294	not_mentioned	0.9057	not_mentioned	correct	ok	not_mentioned	released	option_probability
Clef-flash	imcs21	test	10643441	symptom_181	10643441	0.002453622	19.05165629205294	not_mentioned	0.8461	not_mentioned	correct	ok	not_mentioned	released	option_probability
Clef-flash	imcs21	test	10643441	symptom_182	10643441	0.002453622	19.05165629205294	not_mentioned	0.3729	not_mentioned	correct	ok	not_mentioned	released	option_probability
Clef-flash	imcs21	test	10643441	symptom_183	10643441	0.002453622	19.05165629205294	not_mentioned	0.9461	not_mentioned	correct	ok	not_mentioned	released	option_probability
Clef-flash	imcs21	test	10643441	symptom_184	10643441	0.002453622	19.05165629205294	not_mentioned	0.7795	not_mentioned	correct	ok	not_mentioned	released	option_probability
Clef-flash	imcs21	test	10643441	symptom_185	10643441	0.002453622	19.05165629205294	not_mentioned	0.6384	not_mentioned	correct	ok	not_mentioned	released	option_probability
Clef-flash	imcs21	test	10643441	symptom_186	10643441	0.002453622	19.05165629205294	not_mentioned	0.6741	not_mentioned	correct	ok	not_mentioned	released	option_probability
Clef-flash	imcs21	test	10643441	symptom_187	10643441	0.002453622	19.05165629205294	uncertain	0.3944	not_mentioned	incorrect	ok	not_mentioned	released	option_probability
Clef-flash	imcs21	test	10643441	symptom_188	10643441	0.002453622	19.05165629205294	not_mentioned	0.6499	not_mentioned	correct	ok	not_mentioned	released	option_probability
Clef-flash	imcs21	test	10643441	symptom_189	10643441	0.002453622	19.05165629205294	not_mentioned	0.6822	not_mentioned	correct	ok	not_mentioned	released	option_probability
Clef-flash	imcs21	test	10643441	symptom_190	10643441	0.002453622	19.05165629205294	not_mentioned	0.6842	not_mentioned	correct	ok	not_mentioned	released	option_probability
Clef-flash	imcs21	test	10643441	symptom_191	10643441	0.002453622	19.05165629205294	not_mentioned	0.8379	not_mentioned	correct	ok	not_mentioned	released	option_probability
Clef-flash	imcs21	test	10643441	symptom_192	10643441	0.002453622	19.05165629205294	not_mentioned	0.8977	not_mentioned	correct	ok	not_mentioned	released	option_probability
Clef-flash	imcs21	test	10643441	symptom_193	10643441	0.002453622	19.05165629205294	not_mentioned	0.9487	not_mentioned	correct	ok	not_mentioned	released	option_probability
Clef-flash	imcs21	test	10643441	symptom_194	10643441	0.002453622	19.05165629205294	not_mentioned	0.9047	not_mentioned	correct	ok	not_mentioned	released	option_probability
Clef-flash	imcs21	test	10643441	symptom_195	10643441	0.002453622	19.05165629205294	not_mentioned	0.975	not_mentioned	correct	ok	not_mentioned	released	option_probability
Clef-flash	imcs21	test	10643441	symptom_196	10643441	0.002453622	19.05165629205294	not_mentioned	0.9758	not_mentioned	correct	ok	not_mentioned	released	option_probability
Clef-flash	imcs21	test	10643441	symptom_197	10643441	0.002453622	19.05165629205294	not_mentioned	0.8396	not_mentioned	correct	ok	not_mentioned	released	option_probability
Clef-flash	imcs21	test	10643441	symptom_198	10643441	0.002453622	19.05165629205294	not_mentioned	0.8453	not_mentioned	correct	ok	not_mentioned	released	option_probability
Clef-flash	imcs21	test	10643441	symptom_199	10643441	0.002453622	19.05165629205294	not_mentioned	0.6154000000000001	not_mentioned	correct	ok	not_mentioned	released	option_probability
Clef-flash	imcs21	test	10643441	symptom_200	10643441	0.002453622	19.05165629205294	not_mentioned	0.9522	not_mentioned	correct	ok	not_mentioned	released	option_probability
Clef-flash	imcs21	test	10643441	symptom_201	10643441	0.002453622	19.05165629205294	not_mentioned	0.931	not_mentioned	correct	ok	not_mentioned	released	option_probability
Clef-flash	imcs21	test	10643441	symptom_202	10643441	0.002453622	19.05165629205294	uncertain	0.3776	not_mentioned	incorrect	ok	not_mentioned	released	option_probability
Clef-flash	imcs21	test	10643441	symptom_203	10643441	0.002453622	19.05165629205294	not_mentioned	0.7624	not_mentioned	correct	ok	not_mentioned	released	option_probability
Clef-flash	imcs21	test	10643441	symptom_204	10643441	0.002453622	19.05165629205294	not_mentioned	0.9798	not_mentioned	correct	ok	not_mentioned	released	option_probability
Clef-flash	imcs21	test	10643441	symptom_205	10643441	0.002453622	19.05165629205294	not_mentioned	0.9176	not_mentioned	correct	ok	not_mentioned	released	option_probability
Clef-flash	imcs21	test	10643441	symptom_206	10643441	0.002453622	19.05165629205294	positive	0.7411	not_mentioned	incorrect	ok	not_mentioned	released	option_probability
Clef-flash	imcs21	test	10643441	symptom_207	10643441	0.002453622	19.05165629205294	not_mentioned	0.8933	not_mentioned	correct	ok	not_mentioned	released	option_probability
Clef-flash	imcs21	test	10643441	symptom_208	10643441	0.002453622	19.05165629205294	not_mentioned	0.9377	not_mentioned	correct	ok	not_mentioned	released	option_probability
Clef-flash	imcs21	test	10643441	symptom_209	10643441	0.002453622	19.05165629205294	not_mentioned	0.9037	not_mentioned	correct	ok	not_mentioned	released	option_probability
Clef-flash	imcs21	test	10643441	symptom_210	10643441	0.002453622	19.05165629205294	not_mentioned	0.725	not_mentioned	correct	ok	not_mentioned	released	option_probability
Clef-flash	imcs21	test	10643441	symptom_211	10643441	0.002453622	19.05165629205294	not_mentioned	0.9509	not_mentioned	correct	ok	not_mentioned	released	option_probability
Clef-flash	imcs21	test	10643441	symptom_212	10643441	0.002453622	19.05165629205294	not_mentioned	0.8151	not_mentioned	correct	ok	not_mentioned	released	option_probability
Clef-flash	imcs21	test	10643441	symptom_213	10643441	0.002453622	19.05165629205294	not_mentioned	0.8123	not_mentioned	correct	ok	not_mentioned	released	option_probability
Clef-flash	imcs21	test	10643441	symptom_214	10643441	0.002453622	19.05165629205294	not_mentioned	0.904	not_mentioned	correct	ok	not_mentioned	released	option_probability
Clef-flash	imcs21	test	10643441	symptom_215	10643441	0.002453622	19.05165629205294	not_mentioned	0.9425	not_mentioned	correct	ok	not_mentioned	released	option_probability
Clef-flash	imcs21	test	10643441	symptom_216	10643441	0.002453622	19.05165629205294	not_mentioned	0.7697	not_mentioned	correct	ok	not_mentioned	released	option_probability
Clef-flash	imcs21	test	10643441	symptom_217	10643441	0.002453622	19.05165629205294	not_mentioned	0.9321	not_mentioned	correct	ok	not_mentioned	released	option_probability
Clef-flash	imcs21	test	10643441	symptom_218	10643441	0.002453622	19.05165629205294	not_mentioned	0.9359	not_mentioned	correct	ok	not_mentioned	released	option_probability
Clef-flash	imcs21	test	10643441	symptom_219	10643441	0.002453622	19.05165629205294	not_mentioned	0.8862	not_mentioned	correct	ok	not_mentioned	released	option_probability
Clef-flash	imcs21	test	10643441	symptom_220	10643441	0.002453622	19.05165629205294	not_mentioned	0.7265	not_mentioned	correct	ok	not_mentioned	released	option_probability
Clef-flash	imcs21	test	10643441	symptom_221	10643441	0.002453622	19.05165629205294	not_mentioned	0.9591	not_mentioned	correct	ok	not_mentioned	released	option_probability
Clef-flash	imcs21	test	10643441	symptom_222	10643441	0.002453622	19.05165629205294	not_mentioned	0.8198	not_mentioned	correct	ok	not_mentioned	released	option_probability
Clef-flash	imcs21	test	10643441	symptom_223	10643441	0.002453622	19.05165629205294	not_mentioned	0.839	not_mentioned	correct	ok	not_mentioned	released	option_probability
Clef-flash	imcs21	test	10643441	symptom_224	10643441	0.002453622	19.05165629205294	not_mentioned	0.7317	not_mentioned	correct	ok	not_mentioned	released	option_probability
Clef-flash	imcs21	test	10643441	symptom_225	10643441	0.002453622	19.05165629205294	not_mentioned	0.7166	not_mentioned	correct	ok	not_mentioned	released	option_probability
Clef-flash	imcs21	test	10643441	symptom_226	10643441	0.002453622	19.05165629205294	not_mentioned	0.8454	not_mentioned	correct	ok	not_mentioned	released	option_probability
Clef-flash	imcs21	test	10643441	symptom_227	10643441	0.002453622	19.05165629205294	not_mentioned	0.7859	not_mentioned	correct	ok	not_mentioned	released	option_probability
Clef-flash	imcs21	test	10643441	symptom_228	10643441	0.002453622	19.05165629205294	not_mentioned	0.9215	not_mentioned	correct	ok	not_mentioned	released	option_probability
Clef-flash	imcs21	test	10643441	symptom_229	10643441	0.002453622	19.05165629205294	not_mentioned	0.8717	not_mentioned	correct	ok	not_mentioned	released	option_probability
Clef-flash	imcs21	test	10643441	symptom_230	10643441	0.002453622	19.05165629205294	not_mentioned	0.7801	not_mentioned	correct	ok	not_mentioned	released	option_probability
Clef-flash	imcs21	test	10643441	symptom_231	10643441	0.002453622	19.05165629205294	not_mentioned	0.9164	not_mentioned	correct	ok	not_mentioned	released	option_probability
Clef-flash	imcs21	test	10643441	symptom_232	10643441	0.002453622	19.05165629205294	not_mentioned	0.8158	not_mentioned	correct	ok	not_mentioned	released	option_probability
Clef-flash	imcs21	test	10643441	symptom_233	10643441	0.002453622	19.05165629205294	not_mentioned	0.7155	not_mentioned	correct	ok	not_mentioned	released	option_probability
Clef-flash	imcs21	test	10643441	symptom_234	10643441	0.002453622	19.05165629205294	not_mentioned	0.9425	not_mentioned	correct	ok	not_mentioned	released	option_probability
Clef-flash	imcs21	test	10643441	symptom_235	10643441	0.002453622	19.05165629205294	not_mentioned	0.8123	not_mentioned	correct	ok	not_mentioned	released	option_probability
Clef-flash	imcs21	test	10643441	symptom_236	10643441	0.002453622	19.05165629205294	not_mentioned	0.9466	not_mentioned	correct	ok	not_mentioned	released	option_probability
Clef-flash	imcs21	test	10643441	symptom_237	10643441	0.002453622	19.05165629205294	not_mentioned	0.7515	not_mentioned	correct	ok	not_mentioned	released	option_probability
Clef-flash	imcs21	test	10643441	symptom_238	10643441	0.002453622	19.05165629205294	not_mentioned	0.716	not_mentioned	correct	ok	not_mentioned	released	option_probability
Clef-flash	imcs21	test	10643441	symptom_239	10643441	0.002453622	19.05165629205294	not_mentioned	0.9676	not_mentioned	correct	ok	not_mentioned	released	option_probability
Clef-flash	imcs21	test	10643441	symptom_240	10643441	0.002453622	19.05165629205294	not_mentioned	0.8269	not_mentioned	correct	ok	not_mentioned	released	option_probability
Clef-flash	imcs21	test	10643441	symptom_241	10643441	0.002453622	19.05165629205294	not_mentioned	0.9649	not_mentioned	correct	ok	not_mentioned	released	option_probability
Clef-flash	imcs21	test	10643441	symptom_242	10643441	0.002453622	19.05165629205294	not_mentioned	0.9702	not_mentioned	correct	ok	not_mentioned	released	option_probability
Clef-flash	imcs21	test	10643441	symptom_243	10643441	0.002453622	19.05165629205294	positive	0.8667	not_mentioned	incorrect	ok	not_mentioned	released	option_probability
Clef-flash	imcs21	test	10643441	symptom_244	10643441	0.002453622	19.05165629205294	not_mentioned	0.5192	not_mentioned	correct	ok	not_mentioned	released	option_probability
Clef-flash	imcs21	test	10643441	symptom_245	10643441	0.002453622	19.05165629205294	not_mentioned	0.5629	not_mentioned	correct	ok	not_mentioned	released	option_probability
Clef-flash	imcs21	test	10643441	symptom_246	10643441	0.002453622	19.05165629205294	not_mentioned	0.8545	not_mentioned	correct	ok	not_mentioned	released	option_probability
Clef-flash	imcs21	test	10643441	symptom_247	10643441	0.002453622	19.05165629205294	not_mentioned	0.885	not_mentioned	correct	ok	not_mentioned	released	option_probability
Clef-flash	imcs21	test	10643441	symptom_248	10643441	0.002453622	19.05165629205294	not_mentioned	0.9314	not_mentioned	correct	ok	not_mentioned	released	option_probability
Clef-flash	imcs21	test	10643441	symptom_249	10643441	0.002453622	19.05165629205294	not_mentioned	0.8242	not_mentioned	correct	ok	not_mentioned	released	option_probability
Clef-flash	imcs21	test	10643441	symptom_250	10643441	0.002453622	19.05165629205294	not_mentioned	0.7254	not_mentioned	correct	ok	not_mentioned	released	option_probability
Clef-flash	imcs21	test	10643441	symptom_251	10643441	0.002453622	19.05165629205294	not_mentioned	0.78	not_mentioned	correct	ok	not_mentioned	released	option_probability
Clef-flash	imcs21	test	10643441	symptom_252	10643441	0.002453622	19.05165629205294	not_mentioned	0.8892	not_mentioned	correct	ok	not_mentioned	released	option_probability
Clef-flash	imcs21	test	10643441	symptom_253	10643441	0.002453622	19.05165629205294	not_mentioned	0.9069	not_mentioned	correct	ok	not_mentioned	released	option_probability
Clef-flash	imcs21	test	10643441	symptom_254	10643441	0.002453622	19.05165629205294	not_mentioned	0.7961	not_mentioned	correct	ok	not_mentioned	released	option_probability
Clef-flash	imcs21	test	10643441	symptom_255	10643441	0.002453622	19.05165629205294	not_mentioned	0.8949	not_mentioned	correct	ok	not_mentioned	released	option_probability
Clef-flash	imcs21	test	10643441	symptom_256	10643441	0.002453622	19.05165629205294	not_mentioned	0.8895	not_mentioned	correct	ok	not_mentioned	released	option_probability
Clef-flash	imcs21	test	10643441	symptom_257	10643441	0.002453622	19.05165629205294	not_mentioned	0.967	not_mentioned	correct	ok	not_mentioned	released	option_probability
Clef-flash	imcs21	test	10643441	symptom_258	10643441	0.002453622	19.05165629205294	not_mentioned	0.9185	not_mentioned	correct	ok	not_mentioned	released	option_probability
Clef-flash	imcs21	test	10643441	symptom_259	10643441	0.002453622	19.05165629205294	not_mentioned	0.9262	not_mentioned	correct	ok	not_mentioned	released	option_probability
Clef-flash	imcs21	test	10643441	symptom_260	10643441	0.002453622	19.05165629205294	not_mentioned	0.4612	not_mentioned	correct	ok	not_mentioned	released	option_probability
Clef-flash	imcs21	test	10643441	symptom_261	10643441	0.002453622	19.05165629205294	not_mentioned	0.9779	not_mentioned	correct	ok	not_mentioned	released	option_probability
Clef-flash	imcs21	test	10643441	symptom_262	10643441	0.002453622	19.05165629205294	not_mentioned	0.916	not_mentioned	correct	ok	not_mentioned	released	option_probability
Clef-flash	imcs21	test	10643441	symptom_263	10643441	0.002453622	19.05165629205294	not_mentioned	0.9084	not_mentioned	correct	ok	not_mentioned	released	option_probability
Clef-flash	imcs21	test	10643441	symptom_264	10643441	0.002453622	19.05165629205294	not_mentioned	0.9564	not_mentioned	correct	ok	not_mentioned	released	option_probability
Clef-flash	imcs21	test	10643441	symptom_265	10643441	0.002453622	19.05165629205294	not_mentioned	0.9528	not_mentioned	correct	ok	not_mentioned	released	option_probability
Clef-flash	imcs21	test	10643441	symptom_266	10643441	0.002453622	19.05165629205294	not_mentioned	0.9642	not_mentioned	correct	ok	not_mentioned	released	option_probability
Clef-flash	imcs21	test	10643441	symptom_267	10643441	0.002453622	19.05165629205294	not_mentioned	0.724	not_mentioned	correct	ok	not_mentioned	released	option_probability
Clef-flash	imcs21	test	10643441	symptom_268	10643441	0.002453622	19.05165629205294	not_mentioned	0.9162	not_mentioned	correct	ok	not_mentioned	released	option_probability
Clef-flash	imcs21	test	10643441	symptom_269	10643441	0.002453622	19.05165629205294	not_mentioned	0.824	not_mentioned	correct	ok	not_mentioned	released	option_probability
Clef-flash	imcs21	test	10643441	symptom_270	10643441	0.002453622	19.05165629205294	uncertain	0.4159	not_mentioned	incorrect	ok	not_mentioned	released	option_probability
Clef-flash	imcs21	test	10643441	symptom_271	10643441	0.002453622	19.05165629205294	not_mentioned	0.8653	not_mentioned	correct	ok	not_mentioned	released	option_probability
Clef-flash	imcs21	test	10643441	symptom_272	10643441	0.002453622	19.05165629205294	not_mentioned	0.9216	not_mentioned	correct	ok	not_mentioned	released	option_probability
Clef-flash	imcs21	test	10643441	symptom_273	10643441	0.002453622	19.05165629205294	not_mentioned	0.935	not_mentioned	correct	ok	not_mentioned	released	option_probability
Clef-flash	imcs21	test	10643441	symptom_274	10643441	0.002453622	19.05165629205294	uncertain	0.4432	not_mentioned	incorrect	ok	not_mentioned	released	option_probability
Clef-flash	imcs21	test	10643441	symptom_275	10643441	0.002453622	19.05165629205294	not_mentioned	0.5608	not_mentioned	correct	ok	not_mentioned	released	option_probability
Clef-flash	imcs21	test	10643441	symptom_276	10643441	0.002453622	19.05165629205294	not_mentioned	0.9535	not_mentioned	correct	ok	not_mentioned	released	option_probability
Clef-flash	imcs21	test	10643441	symptom_277	10643441	0.002453622	19.05165629205294	not_mentioned	0.9107	not_mentioned	correct	ok	not_mentioned	released	option_probability
Clef-flash	imcs21	test	10643441	symptom_278	10643441	0.002453622	19.05165629205294	not_mentioned	0.9591	not_mentioned	correct	ok	not_mentioned	released	option_probability
Clef-flash	imcs21	test	10643441	symptom_279	10643441	0.002453622	19.05165629205294	not_mentioned	0.839	not_mentioned	correct	ok	not_mentioned	released	option_probability
Clef-flash	imcs21	test	10643441	symptom_280	10643441	0.002453622	19.05165629205294	not_mentioned	0.7615	not_mentioned	correct	ok	not_mentioned	released	option_probability
Clef-flash	imcs21	test	10643441	symptom_281	10643441	0.002453622	19.05165629205294	not_mentioned	0.9724	not_mentioned	correct	ok	not_mentioned	released	option_probability
Clef-flash	imcs21	test	10643441	symptom_282	10643441	0.002453622	19.05165629205294	not_mentioned	0.6899	not_mentioned	correct	ok	not_mentioned	released	option_probability
Clef-flash	imcs21	test	10643441	symptom_283	10643441	0.002453622	19.05165629205294	not_mentioned	0.7106	not_mentioned	correct	ok	not_mentioned	released	option_probability
Clef-flash	imcs21	test	10643441	symptom_284	10643441	0.002453622	19.05165629205294	not_mentioned	0.3917	not_mentioned	correct	ok	not_mentioned	released	option_probability
Clef-flash	imcs21	test	10643441	symptom_285	10643441	0.002453622	19.05165629205294	not_mentioned	0.8608	not_mentioned	correct	ok	not_mentioned	released	option_probability
Clef-flash	imcs21	test	10643441	symptom_286	10643441	0.002453622	19.05165629205294	not_mentioned	0.8542	not_mentioned	correct	ok	not_mentioned	released	option_probability
Clef-flash	imcs21	test	10643441	symptom_287	10643441	0.002453622	19.05165629205294	not_mentioned	0.942	not_mentioned	correct	ok	not_mentioned	released	option_probability
Clef-flash	imcs21	test	10643441	symptom_288	10643441	0.002453622	19.05165629205294	not_mentioned	0.9079	not_mentioned	correct	ok	not_mentioned	released	option_probability
Clef-flash	imcs21	test	10643441	symptom_289	10643441	0.002453622	19.05165629205294	not_mentioned	0.8395	not_mentioned	correct	ok	not_mentioned	released	option_probability
Clef-flash	imcs21	test	10643441	symptom_290	10643441	0.002453622	19.05165629205294	not_mentioned	0.8476	not_mentioned	correct	ok	not_mentioned	released	option_probability
Clef-flash	imcs21	test	10643441	symptom_291	10643441	0.002453622	19.05165629205294	not_mentioned	0.7828	not_mentioned	correct	ok	not_mentioned	released	option_probability
Clef-flash	imcs21	test	10643441	symptom_292	10643441	0.002453622	19.05165629205294	not_mentioned	0.9628	not_mentioned	correct	ok	not_mentioned	released	option_probability
Clef-flash	imcs21	test	10643441	symptom_293	10643441	0.002453622	19.05165629205294	not_mentioned	0.7317	not_mentioned	correct	ok	not_mentioned	released	option_probability
Clef-flash	imcs21	test	10643441	symptom_294	10643441	0.002453622	19.05165629205294	not_mentioned	0.8658	not_mentioned	correct	ok	not_mentioned	released	option_probability
Clef-flash	imcs21	test	10643441	symptom_295	10643441	0.002453622	19.05165629205294	not_mentioned	0.8239	not_mentioned	correct	ok	not_mentioned	released	option_probability
Clef-flash	imcs21	test	10643441	symptom_296	10643441	0.002453622	19.05165629205294	not_mentioned	0.8911	not_mentioned	correct	ok	not_mentioned	released	option_probability
Clef-flash	imcs21	test	10643441	symptom_297	10643441	0.002453622	19.05165629205294	not_mentioned	0.7593	not_mentioned	correct	ok	not_mentioned	released	option_probability
Clef-flash	imcs21	test	10643441	symptom_298	10643441	0.002453622	19.05165629205294	not_mentioned	0.9496	not_mentioned	correct	ok	not_mentioned	released	option_probability
Clef-flash	imcs21	test	10643441	symptom_299	10643441	0.002453622	19.05165629205294	not_mentioned	0.9746	not_mentioned	correct	ok	not_mentioned	released	option_probability
Clef-flash	imcs21	test	10643441	symptom_300	10643441	0.002453622	19.05165629205294	not_mentioned	0.8225	not_mentioned	correct	ok	not_mentioned	released	option_probability
Clef-flash	imcs21	test	10643441	symptom_301	10643441	0.002453622	19.05165629205294	uncertain	0.5314	not_mentioned	incorrect	ok	not_mentioned	released	option_probability
Clef-flash	imcs21	test	10643441	symptom_302	10643441	0.002453622	19.05165629205294	not_mentioned	0.6075	not_mentioned	correct	ok	not_mentioned	released	option_probability
Clef-flash	imcs21	test	10643441	symptom_303	10643441	0.002453622	19.05165629205294	not_mentioned	0.9592	not_mentioned	correct	ok	not_mentioned	released	option_probability
Clef-flash	imcs21	test	10643441	symptom_304	10643441	0.002453622	19.05165629205294	not_mentioned	0.7906	not_mentioned	correct	ok	not_mentioned	released	option_probability
Clef-flash	imcs21	test	10643441	symptom_305	10643441	0.002453622	19.05165629205294	not_mentioned	0.7255	not_mentioned	correct	ok	not_mentioned	released	option_probability
Clef-flash	imcs21	test	10643441	symptom_306	10643441	0.002453622	19.05165629205294	not_mentioned	0.8848	not_mentioned	correct	ok	not_mentioned	released	option_probability
Clef-flash	imcs21	test	10643441	symptom_307	10643441	0.002453622	19.05165629205294	not_mentioned	0.669	not_mentioned	correct	ok	not_mentioned	released	option_probability
Clef-flash	imcs21	test	10643441	symptom_308	10643441	0.002453622	19.05165629205294	not_mentioned	0.4076	not_mentioned	correct	ok	not_mentioned	released	option_probability
Clef-flash	imcs21	test	10643441	symptom_309	10643441	0.002453622	19.05165629205294	not_mentioned	0.7435	not_mentioned	correct	ok	not_mentioned	released	option_probability
Clef-flash	imcs21	test	10643441	symptom_310	10643441	0.002453622	19.05165629205294	not_mentioned	0.9055	not_mentioned	correct	ok	not_mentioned	released	option_probability
Clef-flash	imcs21	test	10643441	symptom_311	10643441	0.002453622	19.05165629205294	not_mentioned	0.8362	not_mentioned	correct	ok	not_mentioned	released	option_probability
Clef-flash	imcs21	test	10643441	symptom_312	10643441	0.002453622	19.05165629205294	not_mentioned	0.683	not_mentioned	correct	ok	not_mentioned	released	option_probability
Clef-flash	imcs21	test	10643441	symptom_313	10643441	0.002453622	19.05165629205294	not_mentioned	0.8017	not_mentioned	correct	ok	not_mentioned	released	option_probability
Clef-flash	imcs21	test	10643441	symptom_314	10643441	0.002453622	19.05165629205294	not_mentioned	0.7972	not_mentioned	correct	ok	not_mentioned	released	option_probability
Clef-flash	imcs21	test	10643441	symptom_315	10643441	0.002453622	19.05165629205294	not_mentioned	0.9707	not_mentioned	correct	ok	not_mentioned	released	option_probability
Clef-flash	imcs21	test	10643441	symptom_316	10643441	0.002453622	19.05165629205294	not_mentioned	0.6265000000000001	not_mentioned	correct	ok	not_mentioned	released	option_probability
Clef-flash	imcs21	test	10643441	symptom_317	10643441	0.002453622	19.05165629205294	not_mentioned	0.9464	not_mentioned	correct	ok	not_mentioned	released	option_probability
Clef-flash	imcs21	test	10643441	symptom_318	10643441	0.002453622	19.05165629205294	not_mentioned	0.9057	not_mentioned	correct	ok	not_mentioned	released	option_probability
Clef-flash	imcs21	test	10643441	symptom_319	10643441	0.002453622	19.05165629205294	not_mentioned	0.6547	not_mentioned	correct	ok	not_mentioned	released	option_probability
Clef-flash	imcs21	test	10643441	symptom_320	10643441	0.002453622	19.05165629205294	not_mentioned	0.8725	not_mentioned	correct	ok	not_mentioned	released	option_probability
Clef-flash	imcs21	test	10643441	symptom_321	10643441	0.002453622	19.05165629205294	not_mentioned	0.9191	not_mentioned	correct	ok	not_mentioned	released	option_probability
Clef-flash	imcs21	test	10643441	symptom_322	10643441	0.002453622	19.05165629205294	not_mentioned	0.4741	not_mentioned	correct	ok	not_mentioned	released	option_probability
Clef-flash	imcs21	test	10643441	symptom_323	10643441	0.002453622	19.05165629205294	not_mentioned	0.9662	not_mentioned	correct	ok	not_mentioned	released	option_probability
Clef-flash	imcs21	test	10643441	symptom_324	10643441	0.002453622	19.05165629205294	not_mentioned	0.8288	not_mentioned	correct	ok	not_mentioned	released	option_probability
Clef-flash	imcs21	test	10643441	symptom_325	10643441	0.002453622	19.05165629205294	not_mentioned	0.8625	not_mentioned	correct	ok	not_mentioned	released	option_probability
Clef-flash	imcs21	test	10643441	symptom_326	10643441	0.002453622	19.05165629205294	not_mentioned	0.9052	not_mentioned	correct	ok	not_mentioned	released	option_probability
Clef-flash	imcs21	test	10643441	symptom_327	10643441	0.002453622	19.05165629205294	not_mentioned	0.9021	not_mentioned	correct	ok	not_mentioned	released	option_probability
Clef-flash	imcs21	test	10643441	symptom_328	10643441	0.002453622	19.05165629205294	not_mentioned	0.5271	not_mentioned	correct	ok	not_mentioned	released	option_probability
Clef-flash	imcs21	test	10643441	symptom_329	10643441	0.002453622	19.05165629205294	not_mentioned	0.9748	not_mentioned	correct	ok	not_mentioned	released	option_probability
Clef-flash	imcs21	test	10643441	symptom_330	10643441	0.002453622	19.05165629205294	not_mentioned	0.9261	not_mentioned	correct	ok	not_mentioned	released	option_probability
Clef-flash	imcs21	test	10644784	symptom_000	10644784	0.00240369	18.975649000145495	not_mentioned	0.8534	not_mentioned	correct	ok	not_mentioned	released	option_probability
Clef-flash	imcs21	test	10644784	symptom_001	10644784	0.00240369	18.975649000145495	not_mentioned	0.9474	not_mentioned	correct	ok	not_mentioned	released	option_probability
Clef-flash	imcs21	test	10644784	symptom_002	10644784	0.00240369	18.975649000145495	not_mentioned	0.8602	not_mentioned	correct	ok	not_mentioned	released	option_probability
Clef-flash	imcs21	test	10644784	symptom_003	10644784	0.00240369	18.975649000145495	not_mentioned	0.9627	not_mentioned	correct	ok	not_mentioned	released	option_probability
Clef-flash	imcs21	test	10644784	symptom_004	10644784	0.00240369	18.975649000145495	not_mentioned	0.9227	not_mentioned	correct	ok	not_mentioned	released	option_probability
Clef-flash	imcs21	test	10644784	symptom_005	10644784	0.00240369	18.975649000145495	not_mentioned	0.9561	not_mentioned	correct	ok	not_mentioned	released	option_probability
Clef-flash	imcs21	test	10644784	symptom_006	10644784	0.00240369	18.975649000145495	not_mentioned	0.9247	not_mentioned	correct	ok	not_mentioned	released	option_probability
Clef-flash	imcs21	test	10644784	symptom_007	10644784	0.00240369	18.975649000145495	not_mentioned	0.9584	not_mentioned	correct	ok	not_mentioned	released	option_probability
Clef-flash	imcs21	test	10644784	symptom_008	10644784	0.00240369	18.975649000145495	not_mentioned	0.9295	not_mentioned	correct	ok	not_mentioned	released	option_probability
Clef-flash	imcs21	test	10644784	symptom_009	10644784	0.00240369	18.975649000145495	not_mentioned	0.9328	not_mentioned	correct	ok	not_mentioned	released	option_probability
Clef-flash	imcs21	test	10644784	symptom_010	10644784	0.00240369	18.975649000145495	not_mentioned	0.8513	not_mentioned	correct	ok	not_mentioned	released	option_probability
Clef-flash	imcs21	test	10644784	symptom_011	10644784	0.00240369	18.975649000145495	not_mentioned	0.806	not_mentioned	correct	ok	not_mentioned	released	option_probability
Clef-flash	imcs21	test	10644784	symptom_012	10644784	0.00240369	18.975649000145495	not_mentioned	0.8097	not_mentioned	correct	ok	not_mentioned	released	option_probability
Clef-flash	imcs21	test	10644784	symptom_013	10644784	0.00240369	18.975649000145495	not_mentioned	0.9561	not_mentioned	correct	ok	not_mentioned	released	option_probability
Clef-flash	imcs21	test	10644784	symptom_014	10644784	0.00240369	18.975649000145495	not_mentioned	0.8254	not_mentioned	correct	ok	not_mentioned	released	option_probability
Clef-flash	imcs21	test	10644784	symptom_015	10644784	0.00240369	18.975649000145495	not_mentioned	0.91	not_mentioned	correct	ok	not_mentioned	released	option_probability
Clef-flash	imcs21	test	10644784	symptom_016	10644784	0.00240369	18.975649000145495	positive	0.8655	positive	correct	ok	positive	released	option_probability
Clef-flash	imcs21	test	10644784	symptom_017	10644784	0.00240369	18.975649000145495	not_mentioned	0.8525	not_mentioned	correct	ok	not_mentioned	released	option_probability
Clef-flash	imcs21	test	10644784	symptom_018	10644784	0.00240369	18.975649000145495	not_mentioned	0.9531	not_mentioned	correct	ok	not_mentioned	released	option_probability
Clef-flash	imcs21	test	10644784	symptom_019	10644784	0.00240369	18.975649000145495	not_mentioned	0.952	not_mentioned	correct	ok	not_mentioned	released	option_probability
Clef-flash	imcs21	test	10644784	symptom_020	10644784	0.00240369	18.975649000145495	not_mentioned	0.9309	not_mentioned	correct	ok	not_mentioned	released	option_probability
Clef-flash	imcs21	test	10644784	symptom_021	10644784	0.00240369	18.975649000145495	not_mentioned	0.9135	not_mentioned	correct	ok	not_mentioned	released	option_probability
Clef-flash	imcs21	test	10644784	symptom_022	10644784	0.00240369	18.975649000145495	not_mentioned	0.72	not_mentioned	correct	ok	not_mentioned	released	option_probability
Clef-flash	imcs21	test	10644784	symptom_023	10644784	0.00240369	18.975649000145495	not_mentioned	0.9205	not_mentioned	correct	ok	not_mentioned	released	option_probability
Clef-flash	imcs21	test	10644784	symptom_024	10644784	0.00240369	18.975649000145495	not_mentioned	0.9286	not_mentioned	correct	ok	not_mentioned	released	option_probability
Clef-flash	imcs21	test	10644784	symptom_025	10644784	0.00240369	18.975649000145495	not_mentioned	0.9249	not_mentioned	correct	ok	not_mentioned	released	option_probability
Clef-flash	imcs21	test	10644784	symptom_026	10644784	0.00240369	18.975649000145495	not_mentioned	0.9488	not_mentioned	correct	ok	not_mentioned	released	option_probability
Clef-flash	imcs21	test	10644784	symptom_027	10644784	0.00240369	18.975649000145495	not_mentioned	0.9136	not_mentioned	correct	ok	not_mentioned	released	option_probability
Clef-flash	imcs21	test	10644784	symptom_028	10644784	0.00240369	18.975649000145495	not_mentioned	0.9341	not_mentioned	correct	ok	not_mentioned	released	option_probability
Clef-flash	imcs21	test	10644784	symptom_029	10644784	0.00240369	18.975649000145495	not_mentioned	0.912	not_mentioned	correct	ok	not_mentioned	released	option_probability
Clef-flash	imcs21	test	10644784	symptom_030	10644784	0.00240369	18.975649000145495	not_mentioned	0.8269	not_mentioned	correct	ok	not_mentioned	released	option_probability
Clef-flash	imcs21	test	10644784	symptom_031	10644784	0.00240369	18.975649000145495	not_mentioned	0.9287	not_mentioned	correct	ok	not_mentioned	released	option_probability
Clef-flash	imcs21	test	10644784	symptom_032	10644784	0.00240369	18.975649000145495	not_mentioned	0.9066	not_mentioned	correct	ok	not_mentioned	released	option_probability
Clef-flash	imcs21	test	10644784	symptom_033	10644784	0.00240369	18.975649000145495	not_mentioned	0.9539	not_mentioned	correct	ok	not_mentioned	released	option_probability
Clef-flash	imcs21	test	10644784	symptom_034	10644784	0.00240369	18.975649000145495	not_mentioned	0.9479	not_mentioned	correct	ok	not_mentioned	released	option_probability
Clef-flash	imcs21	test	10644784	symptom_035	10644784	0.00240369	18.975649000145495	not_mentioned	0.7837000000000001	not_mentioned	correct	ok	not_mentioned	released	option_probability
Clef-flash	imcs21	test	10644784	symptom_036	10644784	0.00240369	18.975649000145495	not_mentioned	0.8426	not_mentioned	correct	ok	not_mentioned	released	option_probability
Clef-flash	imcs21	test	10644784	symptom_037	10644784	0.00240369	18.975649000145495	not_mentioned	0.5929	not_mentioned	correct	ok	not_mentioned	released	option_probability
Clef-flash	imcs21	test	10644784	symptom_038	10644784	0.00240369	18.975649000145495	not_mentioned	0.9284	not_mentioned	correct	ok	not_mentioned	released	option_probability
Clef-flash	imcs21	test	10644784	symptom_039	10644784	0.00240369	18.975649000145495	not_mentioned	0.9349	not_mentioned	correct	ok	not_mentioned	released	option_probability
Clef-flash	imcs21	test	10644784	symptom_040	10644784	0.00240369	18.975649000145495	not_mentioned	0.9601	not_mentioned	correct	ok	not_mentioned	released	option_probability
Clef-flash	imcs21	test	10644784	symptom_041	10644784	0.00240369	18.975649000145495	not_mentioned	0.879	not_mentioned	correct	ok	not_mentioned	released	option_probability
Clef-flash	imcs21	test	10644784	symptom_042	10644784	0.00240369	18.975649000145495	not_mentioned	0.9435	not_mentioned	correct	ok	not_mentioned	released	option_probability
Clef-flash	imcs21	test	10644784	symptom_043	10644784	0.00240369	18.975649000145495	not_mentioned	0.9129	not_mentioned	correct	ok	not_mentioned	released	option_probability
Clef-flash	imcs21	test	10644784	symptom_044	10644784	0.00240369	18.975649000145495	not_mentioned	0.6076	not_mentioned	correct	ok	not_mentioned	released	option_probability
Clef-flash	imcs21	test	10644784	symptom_045	10644784	0.00240369	18.975649000145495	not_mentioned	0.9026	not_mentioned	correct	ok	not_mentioned	released	option_probability
Clef-flash	imcs21	test	10644784	symptom_046	10644784	0.00240369	18.975649000145495	not_mentioned	0.9081	not_mentioned	correct	ok	not_mentioned	released	option_probability
Clef-flash	imcs21	test	10644784	symptom_047	10644784	0.00240369	18.975649000145495	not_mentioned	0.8399	not_mentioned	correct	ok	not_mentioned	released	option_probability
Clef-flash	imcs21	test	10644784	symptom_048	10644784	0.00240369	18.975649000145495	not_mentioned	0.9261	not_mentioned	correct	ok	not_mentioned	released	option_probability
Clef-flash	imcs21	test	10644784	symptom_049	10644784	0.00240369	18.975649000145495	not_mentioned	0.9254	not_mentioned	correct	ok	not_mentioned	released	option_probability
Clef-flash	imcs21	test	10644784	symptom_050	10644784	0.00240369	18.975649000145495	not_mentioned	0.9235	not_mentioned	correct	ok	not_mentioned	released	option_probability
Clef-flash	imcs21	test	10644784	symptom_051	10644784	0.00240369	18.975649000145495	not_mentioned	0.903	not_mentioned	correct	ok	not_mentioned	released	option_probability
Clef-flash	imcs21	test	10644784	symptom_052	10644784	0.00240369	18.975649000145495	not_mentioned	0.829	not_mentioned	correct	ok	not_mentioned	released	option_probability
Clef-flash	imcs21	test	10644784	symptom_053	10644784	0.00240369	18.975649000145495	not_mentioned	0.9117	not_mentioned	correct	ok	not_mentioned	released	option_probability
Clef-flash	imcs21	test	10644784	symptom_054	10644784	0.00240369	18.975649000145495	not_mentioned	0.9394	not_mentioned	correct	ok	not_mentioned	released	option_probability
Clef-flash	imcs21	test	10644784	symptom_055	10644784	0.00240369	18.975649000145495	not_mentioned	0.9112	not_mentioned	correct	ok	not_mentioned	released	option_probability
Clef-flash	imcs21	test	10644784	symptom_056	10644784	0.00240369	18.975649000145495	not_mentioned	0.9021	not_mentioned	correct	ok	not_mentioned	released	option_probability
Clef-flash	imcs21	test	10644784	symptom_057	10644784	0.00240369	18.975649000145495	not_mentioned	0.8254	not_mentioned	correct	ok	not_mentioned	released	option_probability
Clef-flash	imcs21	test	10644784	symptom_058	10644784	0.00240369	18.975649000145495	not_mentioned	0.8085	not_mentioned	correct	ok	not_mentioned	released	option_probability
Clef-flash	imcs21	test	10644784	symptom_059	10644784	0.00240369	18.975649000145495	not_mentioned	0.9503	not_mentioned	correct	ok	not_mentioned	released	option_probability
Clef-flash	imcs21	test	10644784	symptom_060	10644784	0.00240369	18.975649000145495	not_mentioned	0.9522	not_mentioned	correct	ok	not_mentioned	released	option_probability
Clef-flash	imcs21	test	10644784	symptom_061	10644784	0.00240369	18.975649000145495	not_mentioned	0.9354	not_mentioned	correct	ok	not_mentioned	released	option_probability
Clef-flash	imcs21	test	10644784	symptom_062	10644784	0.00240369	18.975649000145495	not_mentioned	0.8886000000000001	not_mentioned	correct	ok	not_mentioned	released	option_probability
Clef-flash	imcs21	test	10644784	symptom_063	10644784	0.00240369	18.975649000145495	not_mentioned	0.9182	not_mentioned	correct	ok	not_mentioned	released	option_probability
Clef-flash	imcs21	test	10644784	symptom_064	10644784	0.00240369	18.975649000145495	not_mentioned	0.8847	not_mentioned	correct	ok	not_mentioned	released	option_probability
Clef-flash	imcs21	test	10644784	symptom_065	10644784	0.00240369	18.975649000145495	not_mentioned	0.9146	not_mentioned	correct	ok	not_mentioned	released	option_probability
Clef-flash	imcs21	test	10644784	symptom_066	10644784	0.00240369	18.975649000145495	not_mentioned	0.9563	not_mentioned	correct	ok	not_mentioned	released	option_probability
Clef-flash	imcs21	test	10644784	symptom_067	10644784	0.00240369	18.975649000145495	not_mentioned	0.9601	not_mentioned	correct	ok	not_mentioned	released	option_probability
Clef-flash	imcs21	test	10644784	symptom_068	10644784	0.00240369	18.975649000145495	not_mentioned	0.9593	not_mentioned	correct	ok	not_mentioned	released	option_probability
Clef-flash	imcs21	test	10644784	symptom_069	10644784	0.00240369	18.975649000145495	not_mentioned	0.9557	not_mentioned	correct	ok	not_mentioned	released	option_probability
Clef-flash	imcs21	test	10644784	symptom_070	10644784	0.00240369	18.975649000145495	not_mentioned	0.9608	not_mentioned	correct	ok	not_mentioned	released	option_probability
Clef-flash	imcs21	test	10644784	symptom_071	10644784	0.00240369	18.975649000145495	not_mentioned	0.9291	not_mentioned	correct	ok	not_mentioned	released	option_probability
Clef-flash	imcs21	test	10644784	symptom_072	10644784	0.00240369	18.975649000145495	not_mentioned	0.9044	not_mentioned	correct	ok	not_mentioned	released	option_probability
Clef-flash	imcs21	test	10644784	symptom_073	10644784	0.00240369	18.975649000145495	uncertain	0.5023	not_mentioned	incorrect	ok	not_mentioned	released	option_probability
Clef-flash	imcs21	test	10644784	symptom_074	10644784	0.00240369	18.975649000145495	not_mentioned	0.9631	not_mentioned	correct	ok	not_mentioned	released	option_probability
Clef-flash	imcs21	test	10644784	symptom_075	10644784	0.00240369	18.975649000145495	not_mentioned	0.9389	not_mentioned	correct	ok	not_mentioned	released	option_probability
Clef-flash	imcs21	test	10644784	symptom_076	10644784	0.00240369	18.975649000145495	not_mentioned	0.9244	not_mentioned	correct	ok	not_mentioned	released	option_probability
Clef-flash	imcs21	test	10644784	symptom_077	10644784	0.00240369	18.975649000145495	not_mentioned	0.9522	not_mentioned	correct	ok	not_mentioned	released	option_probability
Clef-flash	imcs21	test	10644784	symptom_078	10644784	0.00240369	18.975649000145495	not_mentioned	0.9609	not_mentioned	correct	ok	not_mentioned	released	option_probability
Clef-flash	imcs21	test	10644784	symptom_079	10644784	0.00240369	18.975649000145495	not_mentioned	0.9683	not_mentioned	correct	ok	not_mentioned	released	option_probability
Clef-flash	imcs21	test	10644784	symptom_080	10644784	0.00240369	18.975649000145495	not_mentioned	0.8919	not_mentioned	correct	ok	not_mentioned	released	option_probability
Clef-flash	imcs21	test	10644784	symptom_081	10644784	0.00240369	18.975649000145495	not_mentioned	0.9558	not_mentioned	correct	ok	not_mentioned	released	option_probability
Clef-flash	imcs21	test	10644784	symptom_082	10644784	0.00240369	18.975649000145495	not_mentioned	0.3683	not_mentioned	correct	ok	not_mentioned	released	option_probability
Clef-flash	imcs21	test	10644784	symptom_083	10644784	0.00240369	18.975649000145495	not_mentioned	0.8348	not_mentioned	correct	ok	not_mentioned	released	option_probability
Clef-flash	imcs21	test	10644784	symptom_084	10644784	0.00240369	18.975649000145495	not_mentioned	0.9582	not_mentioned	correct	ok	not_mentioned	released	option_probability
Clef-flash	imcs21	test	10644784	symptom_085	10644784	0.00240369	18.975649000145495	not_mentioned	0.9093	not_mentioned	correct	ok	not_mentioned	released	option_probability
Clef-flash	imcs21	test	10644784	symptom_086	10644784	0.00240369	18.975649000145495	not_mentioned	0.8715	not_mentioned	correct	ok	not_mentioned	released	option_probability
Clef-flash	imcs21	test	10644784	symptom_087	10644784	0.00240369	18.975649000145495	positive	0.5837	not_mentioned	incorrect	ok	not_mentioned	released	option_probability
Clef-flash	imcs21	test	10644784	symptom_088	10644784	0.00240369	18.975649000145495	positive	0.8758	not_mentioned	incorrect	ok	not_mentioned	released	option_probability
Clef-flash	imcs21	test	10644784	symptom_089	10644784	0.00240369	18.975649000145495	not_mentioned	0.8346	not_mentioned	correct	ok	not_mentioned	released	option_probability
Clef-flash	imcs21	test	10644784	symptom_090	10644784	0.00240369	18.975649000145495	not_mentioned	0.7772	not_mentioned	correct	ok	not_mentioned	released	option_probability
Clef-flash	imcs21	test	10644784	symptom_091	10644784	0.00240369	18.975649000145495	not_mentioned	0.9622	not_mentioned	correct	ok	not_mentioned	released	option_probability
Clef-flash	imcs21	test	10644784	symptom_092	10644784	0.00240369	18.975649000145495	not_mentioned	0.6283	not_mentioned	correct	ok	not_mentioned	released	option_probability
Clef-flash	imcs21	test	10644784	symptom_093	10644784	0.00240369	18.975649000145495	uncertain	0.7595	not_mentioned	incorrect	ok	not_mentioned	released	option_probability
Clef-flash	imcs21	test	10644784	symptom_094	10644784	0.00240369	18.975649000145495	not_mentioned	0.9151	not_mentioned	correct	ok	not_mentioned	released	option_probability
Clef-flash	imcs21	test	10644784	symptom_095	10644784	0.00240369	18.975649000145495	not_mentioned	0.9573	not_mentioned	correct	ok	not_mentioned	released	option_probability
Clef-flash	imcs21	test	10644784	symptom_096	10644784	0.00240369	18.975649000145495	not_mentioned	0.968	not_mentioned	correct	ok	not_mentioned	released	option_probability
Clef-flash	imcs21	test	10644784	symptom_097	10644784	0.00240369	18.975649000145495	not_mentioned	0.9297	not_mentioned	correct	ok	not_mentioned	released	option_probability
Clef-flash	imcs21	test	10644784	symptom_098	10644784	0.00240369	18.975649000145495	not_mentioned	0.9166	not_mentioned	correct	ok	not_mentioned	released	option_probability
Clef-flash	imcs21	test	10644784	symptom_099	10644784	0.00240369	18.975649000145495	not_mentioned	0.9455	not_mentioned	correct	ok	not_mentioned	released	option_probability
Clef-flash	imcs21	test	10644784	symptom_100	10644784	0.00240369	18.975649000145495	not_mentioned	0.9285	not_mentioned	correct	ok	not_mentioned	released	option_probability
Clef-flash	imcs21	test	10644784	symptom_101	10644784	0.00240369	18.975649000145495	not_mentioned	0.8985	not_mentioned	correct	ok	not_mentioned	released	option_probability
Clef-flash	imcs21	test	10644784	symptom_102	10644784	0.00240369	18.975649000145495	not_mentioned	0.8295	not_mentioned	correct	ok	not_mentioned	released	option_probability
Clef-flash	imcs21	test	10644784	symptom_103	10644784	0.00240369	18.975649000145495	not_mentioned	0.7197	not_mentioned	correct	ok	not_mentioned	released	option_probability
Clef-flash	imcs21	test	10644784	symptom_104	10644784	0.00240369	18.975649000145495	not_mentioned	0.9098	not_mentioned	correct	ok	not_mentioned	released	option_probability
Clef-flash	imcs21	test	10644784	symptom_105	10644784	0.00240369	18.975649000145495	not_mentioned	0.9361	not_mentioned	correct	ok	not_mentioned	released	option_probability
Clef-flash	imcs21	test	10644784	symptom_106	10644784	0.00240369	18.975649000145495	not_mentioned	0.8815	not_mentioned	correct	ok	not_mentioned	released	option_probability
Clef-flash	imcs21	test	10644784	symptom_107	10644784	0.00240369	18.975649000145495	uncertain	0.634	not_mentioned	incorrect	ok	not_mentioned	released	option_probability
Clef-flash	imcs21	test	10644784	symptom_108	10644784	0.00240369	18.975649000145495	not_mentioned	0.9552	not_mentioned	correct	ok	not_mentioned	released	option_probability
Clef-flash	imcs21	test	10644784	symptom_109	10644784	0.00240369	18.975649000145495	not_mentioned	0.846	not_mentioned	correct	ok	not_mentioned	released	option_probability
Clef-flash	imcs21	test	10644784	symptom_110	10644784	0.00240369	18.975649000145495	not_mentioned	0.948	not_mentioned	correct	ok	not_mentioned	released	option_probability
Clef-flash	imcs21	test	10644784	symptom_111	10644784	0.00240369	18.975649000145495	not_mentioned	0.9521	not_mentioned	correct	ok	not_mentioned	released	option_probability
Clef-flash	imcs21	test	10644784	symptom_112	10644784	0.00240369	18.975649000145495	positive	0.6918	not_mentioned	incorrect	ok	not_mentioned	released	option_probability
Clef-flash	imcs21	test	10644784	symptom_113	10644784	0.00240369	18.975649000145495	not_mentioned	0.7082	not_mentioned	correct	ok	not_mentioned	released	option_probability
Clef-flash	imcs21	test	10644784	symptom_114	10644784	0.00240369	18.975649000145495	not_mentioned	0.9451	not_mentioned	correct	ok	not_mentioned	released	option_probability
Clef-flash	imcs21	test	10644784	symptom_115	10644784	0.00240369	18.975649000145495	not_mentioned	0.9554	not_mentioned	correct	ok	not_mentioned	released	option_probability
Clef-flash	imcs21	test	10644784	symptom_116	10644784	0.00240369	18.975649000145495	not_mentioned	0.809	not_mentioned	correct	ok	not_mentioned	released	option_probability
Clef-flash	imcs21	test	10644784	symptom_117	10644784	0.00240369	18.975649000145495	uncertain	0.706	not_mentioned	incorrect	ok	not_mentioned	released	option_probability
Clef-flash	imcs21	test	10644784	symptom_118	10644784	0.00240369	18.975649000145495	not_mentioned	0.9393	not_mentioned	correct	ok	not_mentioned	released	option_probability
Clef-flash	imcs21	test	10644784	symptom_119	10644784	0.00240369	18.975649000145495	not_mentioned	0.8461	not_mentioned	correct	ok	not_mentioned	released	option_probability
Clef-flash	imcs21	test	10644784	symptom_120	10644784	0.00240369	18.975649000145495	not_mentioned	0.8885	not_mentioned	correct	ok	not_mentioned	released	option_probability
Clef-flash	imcs21	test	10644784	symptom_121	10644784	0.00240369	18.975649000145495	not_mentioned	0.8935	not_mentioned	correct	ok	not_mentioned	released	option_probability
Clef-flash	imcs21	test	10644784	symptom_122	10644784	0.00240369	18.975649000145495	not_mentioned	0.8856	not_mentioned	correct	ok	not_mentioned	released	option_probability
Clef-flash	imcs21	test	10644784	symptom_123	10644784	0.00240369	18.975649000145495	not_mentioned	0.91	not_mentioned	correct	ok	not_mentioned	released	option_probability
Clef-flash	imcs21	test	10644784	symptom_124	10644784	0.00240369	18.975649000145495	not_mentioned	0.9451	not_mentioned	correct	ok	not_mentioned	released	option_probability
Clef-flash	imcs21	test	10644784	symptom_125	10644784	0.00240369	18.975649000145495	not_mentioned	0.9444	not_mentioned	correct	ok	not_mentioned	released	option_probability
Clef-flash	imcs21	test	10644784	symptom_126	10644784	0.00240369	18.975649000145495	positive	0.8474	not_mentioned	incorrect	ok	not_mentioned	released	option_probability
Clef-flash	imcs21	test	10644784	symptom_127	10644784	0.00240369	18.975649000145495	not_mentioned	0.9496	not_mentioned	correct	ok	not_mentioned	released	option_probability
Clef-flash	imcs21	test	10644784	symptom_128	10644784	0.00240369	18.975649000145495	not_mentioned	0.8777	not_mentioned	correct	ok	not_mentioned	released	option_probability
Clef-flash	imcs21	test	10644784	symptom_129	10644784	0.00240369	18.975649000145495	not_mentioned	0.95	not_mentioned	correct	ok	not_mentioned	released	option_probability
Clef-flash	imcs21	test	10644784	symptom_130	10644784	0.00240369	18.975649000145495	not_mentioned	0.9525	not_mentioned	correct	ok	not_mentioned	released	option_probability
Clef-flash	imcs21	test	10644784	symptom_131	10644784	0.00240369	18.975649000145495	not_mentioned	0.9436	not_mentioned	correct	ok	not_mentioned	released	option_probability
Clef-flash	imcs21	test	10644784	symptom_132	10644784	0.00240369	18.975649000145495	not_mentioned	0.484	not_mentioned	correct	ok	not_mentioned	released	option_probability
Clef-flash	imcs21	test	10644784	symptom_133	10644784	0.00240369	18.975649000145495	not_mentioned	0.9589	not_mentioned	correct	ok	not_mentioned	released	option_probability
Clef-flash	imcs21	test	10644784	symptom_134	10644784	0.00240369	18.975649000145495	not_mentioned	0.9515	not_mentioned	correct	ok	not_mentioned	released	option_probability
Clef-flash	imcs21	test	10644784	symptom_135	10644784	0.00240369	18.975649000145495	not_mentioned	0.9616	not_mentioned	correct	ok	not_mentioned	released	option_probability
Clef-flash	imcs21	test	10644784	symptom_136	10644784	0.00240369	18.975649000145495	not_mentioned	0.9428	not_mentioned	correct	ok	not_mentioned	released	option_probability
Clef-flash	imcs21	test	10644784	symptom_137	10644784	0.00240369	18.975649000145495	not_mentioned	0.9694	not_mentioned	correct	ok	not_mentioned	released	option_probability
Clef-flash	imcs21	test	10644784	symptom_138	10644784	0.00240369	18.975649000145495	not_mentioned	0.8146	not_mentioned	correct	ok	not_mentioned	released	option_probability
Clef-flash	imcs21	test	10644784	symptom_139	10644784	0.00240369	18.975649000145495	not_mentioned	0.9762	not_mentioned	correct	ok	not_mentioned	released	option_probability
Clef-flash	imcs21	test	10644784	symptom_140	10644784	0.00240369	18.975649000145495	not_mentioned	0.9726	not_mentioned	correct	ok	not_mentioned	released	option_probability
Clef-flash	imcs21	test	10644784	symptom_141	10644784	0.00240369	18.975649000145495	not_mentioned	0.8613	not_mentioned	correct	ok	not_mentioned	released	option_probability
Clef-flash	imcs21	test	10644784	symptom_142	10644784	0.00240369	18.975649000145495	not_mentioned	0.8668	not_mentioned	correct	ok	not_mentioned	released	option_probability
Clef-flash	imcs21	test	10644784	symptom_143	10644784	0.00240369	18.975649000145495	not_mentioned	0.9189	not_mentioned	correct	ok	not_mentioned	released	option_probability
Clef-flash	imcs21	test	10644784	symptom_144	10644784	0.00240369	18.975649000145495	not_mentioned	0.594	not_mentioned	correct	ok	not_mentioned	released	option_probability
Clef-flash	imcs21	test	10644784	symptom_145	10644784	0.00240369	18.975649000145495	not_mentioned	0.974	not_mentioned	correct	ok	not_mentioned	released	option_probability
Clef-flash	imcs21	test	10644784	symptom_146	10644784	0.00240369	18.975649000145495	not_mentioned	0.7583	not_mentioned	correct	ok	not_mentioned	released	option_probability
Clef-flash	imcs21	test	10644784	symptom_147	10644784	0.00240369	18.975649000145495	uncertain	0.7632	not_mentioned	incorrect	ok	not_mentioned	released	option_probability
Clef-flash	imcs21	test	10644784	symptom_148	10644784	0.00240369	18.975649000145495	not_mentioned	0.9669	not_mentioned	correct	ok	not_mentioned	released	option_probability
Clef-flash	imcs21	test	10644784	symptom_149	10644784	0.00240369	18.975649000145495	not_mentioned	0.9596	not_mentioned	correct	ok	not_mentioned	released	option_probability
Clef-flash	imcs21	test	10644784	symptom_150	10644784	0.00240369	18.975649000145495	not_mentioned	0.9723	not_mentioned	correct	ok	not_mentioned	released	option_probability
Clef-flash	imcs21	test	10644784	symptom_151	10644784	0.00240369	18.975649000145495	not_mentioned	0.9667	not_mentioned	correct	ok	not_mentioned	released	option_probability
Clef-flash	imcs21	test	10644784	symptom_152	10644784	0.00240369	18.975649000145495	not_mentioned	0.63	not_mentioned	correct	ok	not_mentioned	released	option_probability
Clef-flash	imcs21	test	10644784	symptom_153	10644784	0.00240369	18.975649000145495	not_mentioned	0.9759	not_mentioned	correct	ok	not_mentioned	released	option_probability
Clef-flash	imcs21	test	10644784	symptom_154	10644784	0.00240369	18.975649000145495	not_mentioned	0.5729	not_mentioned	correct	ok	not_mentioned	released	option_probability
Clef-flash	imcs21	test	10644784	symptom_155	10644784	0.00240369	18.975649000145495	not_mentioned	0.8807	not_mentioned	correct	ok	not_mentioned	released	option_probability
Clef-flash	imcs21	test	10644784	symptom_156	10644784	0.00240369	18.975649000145495	not_mentioned	0.8041	not_mentioned	correct	ok	not_mentioned	released	option_probability
Clef-flash	imcs21	test	10644784	symptom_157	10644784	0.00240369	18.975649000145495	not_mentioned	0.8729	not_mentioned	correct	ok	not_mentioned	released	option_probability
Clef-flash	imcs21	test	10644784	symptom_158	10644784	0.00240369	18.975649000145495	not_mentioned	0.7021000000000001	not_mentioned	correct	ok	not_mentioned	released	option_probability
Clef-flash	imcs21	test	10644784	symptom_159	10644784	0.00240369	18.975649000145495	not_mentioned	0.9416	not_mentioned	correct	ok	not_mentioned	released	option_probability
Clef-flash	imcs21	test	10644784	symptom_160	10644784	0.00240369	18.975649000145495	not_mentioned	0.9718	not_mentioned	correct	ok	not_mentioned	released	option_probability
Clef-flash	imcs21	test	10644784	symptom_161	10644784	0.00240369	18.975649000145495	not_mentioned	0.9473	not_mentioned	correct	ok	not_mentioned	released	option_probability
Clef-flash	imcs21	test	10644784	symptom_162	10644784	0.00240369	18.975649000145495	not_mentioned	0.8722	not_mentioned	correct	ok	not_mentioned	released	option_probability
Clef-flash	imcs21	test	10644784	symptom_163	10644784	0.00240369	18.975649000145495	uncertain	0.4006	not_mentioned	incorrect	ok	not_mentioned	released	option_probability
Clef-flash	imcs21	test	10644784	symptom_164	10644784	0.00240369	18.975649000145495	not_mentioned	0.8468	not_mentioned	correct	ok	not_mentioned	released	option_probability
Clef-flash	imcs21	test	10644784	symptom_165	10644784	0.00240369	18.975649000145495	not_mentioned	0.9496	not_mentioned	correct	ok	not_mentioned	released	option_probability
Clef-flash	imcs21	test	10644784	symptom_166	10644784	0.00240369	18.975649000145495	not_mentioned	0.8893	not_mentioned	correct	ok	not_mentioned	released	option_probability
Clef-flash	imcs21	test	10644784	symptom_167	10644784	0.00240369	18.975649000145495	not_mentioned	0.9224	not_mentioned	correct	ok	not_mentioned	released	option_probability
Clef-flash	imcs21	test	10644784	symptom_168	10644784	0.00240369	18.975649000145495	not_mentioned	0.959	not_mentioned	correct	ok	not_mentioned	released	option_probability
Clef-flash	imcs21	test	10644784	symptom_169	10644784	0.00240369	18.975649000145495	not_mentioned	0.9442	not_mentioned	correct	ok	not_mentioned	released	option_probability
Clef-flash	imcs21	test	10644784	symptom_170	10644784	0.00240369	18.975649000145495	not_mentioned	0.9571	not_mentioned	correct	ok	not_mentioned	released	option_probability
Clef-flash	imcs21	test	10644784	symptom_171	10644784	0.00240369	18.975649000145495	not_mentioned	0.9413	not_mentioned	correct	ok	not_mentioned	released	option_probability
Clef-flash	imcs21	test	10644784	symptom_172	10644784	0.00240369	18.975649000145495	not_mentioned	0.9278	not_mentioned	correct	ok	not_mentioned	released	option_probability
Clef-flash	imcs21	test	10644784	symptom_173	10644784	0.00240369	18.975649000145495	not_mentioned	0.9603	not_mentioned	correct	ok	not_mentioned	released	option_probability
Clef-flash	imcs21	test	10644784	symptom_174	10644784	0.00240369	18.975649000145495	not_mentioned	0.9275	not_mentioned	correct	ok	not_mentioned	released	option_probability
Clef-flash	imcs21	test	10644784	symptom_175	10644784	0.00240369	18.975649000145495	not_mentioned	0.8428	not_mentioned	correct	ok	not_mentioned	released	option_probability
Clef-flash	imcs21	test	10644784	symptom_176	10644784	0.00240369	18.975649000145495	not_mentioned	0.927	not_mentioned	correct	ok	not_mentioned	released	option_probability
Clef-flash	imcs21	test	10644784	symptom_177	10644784	0.00240369	18.975649000145495	not_mentioned	0.803	not_mentioned	correct	ok	not_mentioned	released	option_probability
Clef-flash	imcs21	test	10644784	symptom_178	10644784	0.00240369	18.975649000145495	not_mentioned	0.9643	not_mentioned	correct	ok	not_mentioned	released	option_probability
Clef-flash	imcs21	test	10644784	symptom_179	10644784	0.00240369	18.975649000145495	not_mentioned	0.9113	not_mentioned	correct	ok	not_mentioned	released	option_probability
Clef-flash	imcs21	test	10644784	symptom_180	10644784	0.00240369	18.975649000145495	not_mentioned	0.9408	not_mentioned	correct	ok	not_mentioned	released	option_probability
Clef-flash	imcs21	test	10644784	symptom_181	10644784	0.00240369	18.975649000145495	not_mentioned	0.9501000000000001	not_mentioned	correct	ok	not_mentioned	released	option_probability
Clef-flash	imcs21	test	10644784	symptom_182	10644784	0.00240369	18.975649000145495	not_mentioned	0.9729	not_mentioned	correct	ok	not_mentioned	released	option_probability
Clef-flash	imcs21	test	10644784	symptom_183	10644784	0.00240369	18.975649000145495	not_mentioned	0.9796	not_mentioned	correct	ok	not_mentioned	released	option_probability
Clef-flash	imcs21	test	10644784	symptom_184	10644784	0.00240369	18.975649000145495	not_mentioned	0.9521	not_mentioned	correct	ok	not_mentioned	released	option_probability
Clef-flash	imcs21	test	10644784	symptom_185	10644784	0.00240369	18.975649000145495	not_mentioned	0.838	not_mentioned	correct	ok	not_mentioned	released	option_probability
Clef-flash	imcs21	test	10644784	symptom_186	10644784	0.00240369	18.975649000145495	not_mentioned	0.9684	not_mentioned	correct	ok	not_mentioned	released	option_probability
Clef-flash	imcs21	test	10644784	symptom_187	10644784	0.00240369	18.975649000145495	not_mentioned	0.6847	not_mentioned	correct	ok	not_mentioned	released	option_probability
Clef-flash	imcs21	test	10644784	symptom_188	10644784	0.00240369	18.975649000145495	not_mentioned	0.9156	not_mentioned	correct	ok	not_mentioned	released	option_probability
Clef-flash	imcs21	test	10644784	symptom_189	10644784	0.00240369	18.975649000145495	not_mentioned	0.8169	not_mentioned	correct	ok	not_mentioned	released	option_probability
Clef-flash	imcs21	test	10644784	symptom_190	10644784	0.00240369	18.975649000145495	not_mentioned	0.8865	not_mentioned	correct	ok	not_mentioned	released	option_probability
Clef-flash	imcs21	test	10644784	symptom_191	10644784	0.00240369	18.975649000145495	not_mentioned	0.9024	not_mentioned	correct	ok	not_mentioned	released	option_probability
Clef-flash	imcs21	test	10644784	symptom_192	10644784	0.00240369	18.975649000145495	not_mentioned	0.9315	not_mentioned	correct	ok	not_mentioned	released	option_probability
Clef-flash	imcs21	test	10644784	symptom_193	10644784	0.00240369	18.975649000145495	uncertain	0.5785	not_mentioned	incorrect	ok	not_mentioned	released	option_probability
Clef-flash	imcs21	test	10644784	symptom_194	10644784	0.00240369	18.975649000145495	not_mentioned	0.9447	not_mentioned	correct	ok	not_mentioned	released	option_probability
Clef-flash	imcs21	test	10644784	symptom_195	10644784	0.00240369	18.975649000145495	not_mentioned	0.9596	not_mentioned	correct	ok	not_mentioned	released	option_probability
Clef-flash	imcs21	test	10644784	symptom_196	10644784	0.00240369	18.975649000145495	not_mentioned	0.9685	not_mentioned	correct	ok	not_mentioned	released	option_probability
Clef-flash	imcs21	test	10644784	symptom_197	10644784	0.00240369	18.975649000145495	not_mentioned	0.9719	not_mentioned	correct	ok	not_mentioned	released	option_probability
Clef-flash	imcs21	test	10644784	symptom_198	10644784	0.00240369	18.975649000145495	not_mentioned	0.9619	not_mentioned	correct	ok	not_mentioned	released	option_probability
Clef-flash	imcs21	test	10644784	symptom_199	10644784	0.00240369	18.975649000145495	not_mentioned	0.9696	not_mentioned	correct	ok	not_mentioned	released	option_probability
Clef-flash	imcs21	test	10644784	symptom_200	10644784	0.00240369	18.975649000145495	not_mentioned	0.9385	not_mentioned	correct	ok	not_mentioned	released	option_probability
Clef-flash	imcs21	test	10644784	symptom_201	10644784	0.00240369	18.975649000145495	not_mentioned	0.9117	not_mentioned	correct	ok	not_mentioned	released	option_probability
Clef-flash	imcs21	test	10644784	symptom_202	10644784	0.00240369	18.975649000145495	not_mentioned	0.8498	not_mentioned	correct	ok	not_mentioned	released	option_probability
Clef-flash	imcs21	test	10644784	symptom_203	10644784	0.00240369	18.975649000145495	not_mentioned	0.9682	not_mentioned	correct	ok	not_mentioned	released	option_probability
Clef-flash	imcs21	test	10644784	symptom_204	10644784	0.00240369	18.975649000145495	not_mentioned	0.7471	not_mentioned	correct	ok	not_mentioned	released	option_probability
Clef-flash	imcs21	test	10644784	symptom_205	10644784	0.00240369	18.975649000145495	not_mentioned	0.9487	not_mentioned	correct	ok	not_mentioned	released	option_probability
Clef-flash	imcs21	test	10644784	symptom_206	10644784	0.00240369	18.975649000145495	not_mentioned	0.9595	not_mentioned	correct	ok	not_mentioned	released	option_probability
Clef-flash	imcs21	test	10644784	symptom_207	10644784	0.00240369	18.975649000145495	not_mentioned	0.9711	not_mentioned	correct	ok	not_mentioned	released	option_probability
Clef-flash	imcs21	test	10644784	symptom_208	10644784	0.00240369	18.975649000145495	not_mentioned	0.9648	not_mentioned	correct	ok	not_mentioned	released	option_probability
Clef-flash	imcs21	test	10644784	symptom_209	10644784	0.00240369	18.975649000145495	not_mentioned	0.8811	not_mentioned	correct	ok	not_mentioned	released	option_probability
Clef-flash	imcs21	test	10644784	symptom_210	10644784	0.00240369	18.975649000145495	not_mentioned	0.9459	not_mentioned	correct	ok	not_mentioned	released	option_probability
Clef-flash	imcs21	test	10644784	symptom_211	10644784	0.00240369	18.975649000145495	not_mentioned	0.9584	not_mentioned	correct	ok	not_mentioned	released	option_probability
Clef-flash	imcs21	test	10644784	symptom_212	10644784	0.00240369	18.975649000145495	not_mentioned	0.9402	not_mentioned	correct	ok	not_mentioned	released	option_probability
Clef-flash	imcs21	test	10644784	symptom_213	10644784	0.00240369	18.975649000145495	not_mentioned	0.963	not_mentioned	correct	ok	not_mentioned	released	option_probability
Clef-flash	imcs21	test	10644784	symptom_214	10644784	0.00240369	18.975649000145495	uncertain	0.7432	not_mentioned	incorrect	ok	not_mentioned	released	option_probability
Clef-flash	imcs21	test	10644784	symptom_215	10644784	0.00240369	18.975649000145495	positive	0.7864	not_mentioned	incorrect	ok	not_mentioned	released	option_probability
Clef-flash	imcs21	test	10644784	symptom_216	10644784	0.00240369	18.975649000145495	not_mentioned	0.9278	not_mentioned	correct	ok	not_mentioned	released	option_probability
Clef-flash	imcs21	test	10644784	symptom_217	10644784	0.00240369	18.975649000145495	not_mentioned	0.9625	not_mentioned	correct	ok	not_mentioned	released	option_probability
Clef-flash	imcs21	test	10644784	symptom_218	10644784	0.00240369	18.975649000145495	not_mentioned	0.9479	not_mentioned	correct	ok	not_mentioned	released	option_probability
Clef-flash	imcs21	test	10644784	symptom_219	10644784	0.00240369	18.975649000145495	not_mentioned	0.9559	not_mentioned	correct	ok	not_mentioned	released	option_probability
Clef-flash	imcs21	test	10644784	symptom_220	10644784	0.00240369	18.975649000145495	not_mentioned	0.9313	not_mentioned	correct	ok	not_mentioned	released	option_probability
Clef-flash	imcs21	test	10644784	symptom_221	10644784	0.00240369	18.975649000145495	not_mentioned	0.9788	not_mentioned	correct	ok	not_mentioned	released	option_probability
Clef-flash	imcs21	test	10644784	symptom_222	10644784	0.00240369	18.975649000145495	not_mentioned	0.9014	not_mentioned	correct	ok	not_mentioned	released	option_probability
Clef-flash	imcs21	test	10644784	symptom_223	10644784	0.00240369	18.975649000145495	not_mentioned	0.7992	not_mentioned	correct	ok	not_mentioned	released	option_probability
Clef-flash	imcs21	test	10644784	symptom_224	10644784	0.00240369	18.975649000145495	not_mentioned	0.9805	not_mentioned	correct	ok	not_mentioned	released	option_probability
Clef-flash	imcs21	test	10644784	symptom_225	10644784	0.00240369	18.975649000145495	not_mentioned	0.6952	not_mentioned	correct	ok	not_mentioned	released	option_probability
Clef-flash	imcs21	test	10644784	symptom_226	10644784	0.00240369	18.975649000145495	not_mentioned	0.8705	not_mentioned	correct	ok	not_mentioned	released	option_probability
Clef-flash	imcs21	test	10644784	symptom_227	10644784	0.00240369	18.975649000145495	not_mentioned	0.8535	not_mentioned	correct	ok	not_mentioned	released	option_probability
Clef-flash	imcs21	test	10644784	symptom_228	10644784	0.00240369	18.975649000145495	not_mentioned	0.9707	not_mentioned	correct	ok	not_mentioned	released	option_probability
Clef-flash	imcs21	test	10644784	symptom_229	10644784	0.00240369	18.975649000145495	not_mentioned	0.8366	not_mentioned	correct	ok	not_mentioned	released	option_probability
Clef-flash	imcs21	test	10644784	symptom_230	10644784	0.00240369	18.975649000145495	not_mentioned	0.9263	not_mentioned	correct	ok	not_mentioned	released	option_probability
Clef-flash	imcs21	test	10644784	symptom_231	10644784	0.00240369	18.975649000145495	not_mentioned	0.7375	not_mentioned	correct	ok	not_mentioned	released	option_probability
Clef-flash	imcs21	test	10644784	symptom_232	10644784	0.00240369	18.975649000145495	not_mentioned	0.8913	not_mentioned	correct	ok	not_mentioned	released	option_probability
Clef-flash	imcs21	test	10644784	symptom_233	10644784	0.00240369	18.975649000145495	not_mentioned	0.9671	not_mentioned	correct	ok	not_mentioned	released	option_probability
Clef-flash	imcs21	test	10644784	symptom_234	10644784	0.00240369	18.975649000145495	not_mentioned	0.9654	not_mentioned	correct	ok	not_mentioned	released	option_probability
Clef-flash	imcs21	test	10644784	symptom_235	10644784	0.00240369	18.975649000145495	not_mentioned	0.9305	not_mentioned	correct	ok	not_mentioned	released	option_probability
Clef-flash	imcs21	test	10644784	symptom_236	10644784	0.00240369	18.975649000145495	not_mentioned	0.9433	not_mentioned	correct	ok	not_mentioned	released	option_probability
Clef-flash	imcs21	test	10644784	symptom_237	10644784	0.00240369	18.975649000145495	not_mentioned	0.9	not_mentioned	correct	ok	not_mentioned	released	option_probability
Clef-flash	imcs21	test	10644784	symptom_238	10644784	0.00240369	18.975649000145495	not_mentioned	0.9181	not_mentioned	correct	ok	not_mentioned	released	option_probability
Clef-flash	imcs21	test	10644784	symptom_239	10644784	0.00240369	18.975649000145495	not_mentioned	0.9185	not_mentioned	correct	ok	not_mentioned	released	option_probability
Clef-flash	imcs21	test	10644784	symptom_240	10644784	0.00240369	18.975649000145495	uncertain	0.3949	not_mentioned	incorrect	ok	not_mentioned	released	option_probability
Clef-flash	imcs21	test	10644784	symptom_241	10644784	0.00240369	18.975649000145495	not_mentioned	0.9696	not_mentioned	correct	ok	not_mentioned	released	option_probability
Clef-flash	imcs21	test	10644784	symptom_242	10644784	0.00240369	18.975649000145495	not_mentioned	0.9679	not_mentioned	correct	ok	not_mentioned	released	option_probability
Clef-flash	imcs21	test	10644784	symptom_243	10644784	0.00240369	18.975649000145495	not_mentioned	0.938	not_mentioned	correct	ok	not_mentioned	released	option_probability
Clef-flash	imcs21	test	10644784	symptom_244	10644784	0.00240369	18.975649000145495	not_mentioned	0.9559	not_mentioned	correct	ok	not_mentioned	released	option_probability
Clef-flash	imcs21	test	10644784	symptom_245	10644784	0.00240369	18.975649000145495	not_mentioned	0.909	not_mentioned	correct	ok	not_mentioned	released	option_probability
Clef-flash	imcs21	test	10644784	symptom_246	10644784	0.00240369	18.975649000145495	not_mentioned	0.9491	not_mentioned	correct	ok	not_mentioned	released	option_probability
Clef-flash	imcs21	test	10644784	symptom_247	10644784	0.00240369	18.975649000145495	not_mentioned	0.8832	not_mentioned	correct	ok	not_mentioned	released	option_probability
Clef-flash	imcs21	test	10644784	symptom_248	10644784	0.00240369	18.975649000145495	not_mentioned	0.9672	not_mentioned	correct	ok	not_mentioned	released	option_probability
Clef-flash	imcs21	test	10644784	symptom_249	10644784	0.00240369	18.975649000145495	not_mentioned	0.901	not_mentioned	correct	ok	not_mentioned	released	option_probability
Clef-flash	imcs21	test	10644784	symptom_250	10644784	0.00240369	18.975649000145495	not_mentioned	0.7931	not_mentioned	correct	ok	not_mentioned	released	option_probability
Clef-flash	imcs21	test	10644784	symptom_251	10644784	0.00240369	18.975649000145495	not_mentioned	0.8637	not_mentioned	correct	ok	not_mentioned	released	option_probability
Clef-flash	imcs21	test	10644784	symptom_252	10644784	0.00240369	18.975649000145495	not_mentioned	0.9575	not_mentioned	correct	ok	not_mentioned	released	option_probability
Clef-flash	imcs21	test	10644784	symptom_253	10644784	0.00240369	18.975649000145495	not_mentioned	0.9532	not_mentioned	correct	ok	not_mentioned	released	option_probability
Clef-flash	imcs21	test	10644784	symptom_254	10644784	0.00240369	18.975649000145495	not_mentioned	0.7891	not_mentioned	correct	ok	not_mentioned	released	option_probability
Clef-flash	imcs21	test	10644784	symptom_255	10644784	0.00240369	18.975649000145495	not_mentioned	0.9406	not_mentioned	correct	ok	not_mentioned	released	option_probability
Clef-flash	imcs21	test	10644784	symptom_256	10644784	0.00240369	18.975649000145495	not_mentioned	0.8661	not_mentioned	correct	ok	not_mentioned	released	option_probability
Clef-flash	imcs21	test	10644784	symptom_257	10644784	0.00240369	18.975649000145495	not_mentioned	0.9497	not_mentioned	correct	ok	not_mentioned	released	option_probability
Clef-flash	imcs21	test	10644784	symptom_258	10644784	0.00240369	18.975649000145495	not_mentioned	0.8823	not_mentioned	correct	ok	not_mentioned	released	option_probability
Clef-flash	imcs21	test	10644784	symptom_259	10644784	0.00240369	18.975649000145495	not_mentioned	0.9705	not_mentioned	correct	ok	not_mentioned	released	option_probability
Clef-flash	imcs21	test	10644784	symptom_260	10644784	0.00240369	18.975649000145495	not_mentioned	0.8256	not_mentioned	correct	ok	not_mentioned	released	option_probability
Clef-flash	imcs21	test	10644784	symptom_261	10644784	0.00240369	18.975649000145495	not_mentioned	0.9821	not_mentioned	correct	ok	not_mentioned	released	option_probability
Clef-flash	imcs21	test	10644784	symptom_262	10644784	0.00240369	18.975649000145495	not_mentioned	0.9595	not_mentioned	correct	ok	not_mentioned	released	option_probability
Clef-flash	imcs21	test	10644784	symptom_263	10644784	0.00240369	18.975649000145495	not_mentioned	0.9639	not_mentioned	correct	ok	not_mentioned	released	option_probability
Clef-flash	imcs21	test	10644784	symptom_264	10644784	0.00240369	18.975649000145495	not_mentioned	0.9174	not_mentioned	correct	ok	not_mentioned	released	option_probability
Clef-flash	imcs21	test	10644784	symptom_265	10644784	0.00240369	18.975649000145495	not_mentioned	0.8768	not_mentioned	correct	ok	not_mentioned	released	option_probability
Clef-flash	imcs21	test	10644784	symptom_266	10644784	0.00240369	18.975649000145495	not_mentioned	0.9415	not_mentioned	correct	ok	not_mentioned	released	option_probability
Clef-flash	imcs21	test	10644784	symptom_267	10644784	0.00240369	18.975649000145495	not_mentioned	0.9331	not_mentioned	correct	ok	not_mentioned	released	option_probability
Clef-flash	imcs21	test	10644784	symptom_268	10644784	0.00240369	18.975649000145495	not_mentioned	0.7573	not_mentioned	correct	ok	not_mentioned	released	option_probability
Clef-flash	imcs21	test	10644784	symptom_269	10644784	0.00240369	18.975649000145495	not_mentioned	0.6215	not_mentioned	correct	ok	not_mentioned	released	option_probability
Clef-flash	imcs21	test	10644784	symptom_270	10644784	0.00240369	18.975649000145495	not_mentioned	0.8075	not_mentioned	correct	ok	not_mentioned	released	option_probability
Clef-flash	imcs21	test	10644784	symptom_271	10644784	0.00240369	18.975649000145495	not_mentioned	0.9208	not_mentioned	correct	ok	not_mentioned	released	option_probability
Clef-flash	imcs21	test	10644784	symptom_272	10644784	0.00240369	18.975649000145495	not_mentioned	0.9597	not_mentioned	correct	ok	not_mentioned	released	option_probability
Clef-flash	imcs21	test	10644784	symptom_273	10644784	0.00240369	18.975649000145495	not_mentioned	0.9529	not_mentioned	correct	ok	not_mentioned	released	option_probability
Clef-flash	imcs21	test	10644784	symptom_274	10644784	0.00240369	18.975649000145495	not_mentioned	0.9509	not_mentioned	correct	ok	not_mentioned	released	option_probability
Clef-flash	imcs21	test	10644784	symptom_275	10644784	0.00240369	18.975649000145495	not_mentioned	0.9476	not_mentioned	correct	ok	not_mentioned	released	option_probability
Clef-flash	imcs21	test	10644784	symptom_276	10644784	0.00240369	18.975649000145495	not_mentioned	0.9345	not_mentioned	correct	ok	not_mentioned	released	option_probability
Clef-flash	imcs21	test	10644784	symptom_277	10644784	0.00240369	18.975649000145495	not_mentioned	0.8668	not_mentioned	correct	ok	not_mentioned	released	option_probability
Clef-flash	imcs21	test	10644784	symptom_278	10644784	0.00240369	18.975649000145495	not_mentioned	0.9448	not_mentioned	correct	ok	not_mentioned	released	option_probability
Clef-flash	imcs21	test	10644784	symptom_279	10644784	0.00240369	18.975649000145495	not_mentioned	0.4802	not_mentioned	correct	ok	not_mentioned	released	option_probability
Clef-flash	imcs21	test	10644784	symptom_280	10644784	0.00240369	18.975649000145495	not_mentioned	0.8401	not_mentioned	correct	ok	not_mentioned	released	option_probability
Clef-flash	imcs21	test	10644784	symptom_281	10644784	0.00240369	18.975649000145495	not_mentioned	0.9621	not_mentioned	correct	ok	not_mentioned	released	option_probability
Clef-flash	imcs21	test	10644784	symptom_282	10644784	0.00240369	18.975649000145495	not_mentioned	0.9143	not_mentioned	correct	ok	not_mentioned	released	option_probability
Clef-flash	imcs21	test	10644784	symptom_283	10644784	0.00240369	18.975649000145495	not_mentioned	0.8979	not_mentioned	correct	ok	not_mentioned	released	option_probability
Clef-flash	imcs21	test	10644784	symptom_284	10644784	0.00240369	18.975649000145495	not_mentioned	0.962	not_mentioned	correct	ok	not_mentioned	released	option_probability
Clef-flash	imcs21	test	10644784	symptom_285	10644784	0.00240369	18.975649000145495	not_mentioned	0.9233	not_mentioned	correct	ok	not_mentioned	released	option_probability
Clef-flash	imcs21	test	10644784	symptom_286	10644784	0.00240369	18.975649000145495	not_mentioned	0.8337	not_mentioned	correct	ok	not_mentioned	released	option_probability
Clef-flash	imcs21	test	10644784	symptom_287	10644784	0.00240369	18.975649000145495	not_mentioned	0.8459	not_mentioned	correct	ok	not_mentioned	released	option_probability
Clef-flash	imcs21	test	10644784	symptom_288	10644784	0.00240369	18.975649000145495	not_mentioned	0.9151	not_mentioned	correct	ok	not_mentioned	released	option_probability
Clef-flash	imcs21	test	10644784	symptom_289	10644784	0.00240369	18.975649000145495	not_mentioned	0.9642	not_mentioned	correct	ok	not_mentioned	released	option_probability
Clef-flash	imcs21	test	10644784	symptom_290	10644784	0.00240369	18.975649000145495	not_mentioned	0.8892	not_mentioned	correct	ok	not_mentioned	released	option_probability
Clef-flash	imcs21	test	10644784	symptom_291	10644784	0.00240369	18.975649000145495	not_mentioned	0.9344	not_mentioned	correct	ok	not_mentioned	released	option_probability
Clef-flash	imcs21	test	10644784	symptom_292	10644784	0.00240369	18.975649000145495	not_mentioned	0.9451	not_mentioned	correct	ok	not_mentioned	released	option_probability
Clef-flash	imcs21	test	10644784	symptom_293	10644784	0.00240369	18.975649000145495	not_mentioned	0.9244	not_mentioned	correct	ok	not_mentioned	released	option_probability
Clef-flash	imcs21	test	10644784	symptom_294	10644784	0.00240369	18.975649000145495	not_mentioned	0.9371	not_mentioned	correct	ok	not_mentioned	released	option_probability
Clef-flash	imcs21	test	10644784	symptom_295	10644784	0.00240369	18.975649000145495	not_mentioned	0.926	not_mentioned	correct	ok	not_mentioned	released	option_probability
Clef-flash	imcs21	test	10644784	symptom_296	10644784	0.00240369	18.975649000145495	not_mentioned	0.8635	not_mentioned	correct	ok	not_mentioned	released	option_probability
Clef-flash	imcs21	test	10644784	symptom_297	10644784	0.00240369	18.975649000145495	not_mentioned	0.9068	not_mentioned	correct	ok	not_mentioned	released	option_probability
Clef-flash	imcs21	test	10644784	symptom_298	10644784	0.00240369	18.975649000145495	not_mentioned	0.9526	not_mentioned	correct	ok	not_mentioned	released	option_probability
Clef-flash	imcs21	test	10644784	symptom_299	10644784	0.00240369	18.975649000145495	not_mentioned	0.9117	not_mentioned	correct	ok	not_mentioned	released	option_probability
Clef-flash	imcs21	test	10644784	symptom_300	10644784	0.00240369	18.975649000145495	not_mentioned	0.7759	not_mentioned	correct	ok	not_mentioned	released	option_probability
Clef-flash	imcs21	test	10644784	symptom_301	10644784	0.00240369	18.975649000145495	not_mentioned	0.825	not_mentioned	correct	ok	not_mentioned	released	option_probability
Clef-flash	imcs21	test	10644784	symptom_302	10644784	0.00240369	18.975649000145495	not_mentioned	0.8842	not_mentioned	correct	ok	not_mentioned	released	option_probability
Clef-flash	imcs21	test	10644784	symptom_303	10644784	0.00240369	18.975649000145495	not_mentioned	0.9253	not_mentioned	correct	ok	not_mentioned	released	option_probability
Clef-flash	imcs21	test	10644784	symptom_304	10644784	0.00240369	18.975649000145495	not_mentioned	0.933	not_mentioned	correct	ok	not_mentioned	released	option_probability
Clef-flash	imcs21	test	10644784	symptom_305	10644784	0.00240369	18.975649000145495	not_mentioned	0.9444	not_mentioned	correct	ok	not_mentioned	released	option_probability
Clef-flash	imcs21	test	10644784	symptom_306	10644784	0.00240369	18.975649000145495	not_mentioned	0.4713	not_mentioned	correct	ok	not_mentioned	released	option_probability
Clef-flash	imcs21	test	10644784	symptom_307	10644784	0.00240369	18.975649000145495	not_mentioned	0.8852	not_mentioned	correct	ok	not_mentioned	released	option_probability
Clef-flash	imcs21	test	10644784	symptom_308	10644784	0.00240369	18.975649000145495	not_mentioned	0.8459	not_mentioned	correct	ok	not_mentioned	released	option_probability
Clef-flash	imcs21	test	10644784	symptom_309	10644784	0.00240369	18.975649000145495	not_mentioned	0.7163	not_mentioned	correct	ok	not_mentioned	released	option_probability
Clef-flash	imcs21	test	10644784	symptom_310	10644784	0.00240369	18.975649000145495	not_mentioned	0.9395	not_mentioned	correct	ok	not_mentioned	released	option_probability
Clef-flash	imcs21	test	10644784	symptom_311	10644784	0.00240369	18.975649000145495	not_mentioned	0.9321	not_mentioned	correct	ok	not_mentioned	released	option_probability
Clef-flash	imcs21	test	10644784	symptom_312	10644784	0.00240369	18.975649000145495	not_mentioned	0.8587	not_mentioned	correct	ok	not_mentioned	released	option_probability
Clef-flash	imcs21	test	10644784	symptom_313	10644784	0.00240369	18.975649000145495	not_mentioned	0.9622	not_mentioned	correct	ok	not_mentioned	released	option_probability
Clef-flash	imcs21	test	10644784	symptom_314	10644784	0.00240369	18.975649000145495	positive	0.4119	not_mentioned	incorrect	ok	not_mentioned	released	option_probability
Clef-flash	imcs21	test	10644784	symptom_315	10644784	0.00240369	18.975649000145495	not_mentioned	0.9666	not_mentioned	correct	ok	not_mentioned	released	option_probability
Clef-flash	imcs21	test	10644784	symptom_316	10644784	0.00240369	18.975649000145495	not_mentioned	0.7623	not_mentioned	correct	ok	not_mentioned	released	option_probability
Clef-flash	imcs21	test	10644784	symptom_317	10644784	0.00240369	18.975649000145495	not_mentioned	0.8538	not_mentioned	correct	ok	not_mentioned	released	option_probability
Clef-flash	imcs21	test	10644784	symptom_318	10644784	0.00240369	18.975649000145495	not_mentioned	0.9039	not_mentioned	correct	ok	not_mentioned	released	option_probability
Clef-flash	imcs21	test	10644784	symptom_319	10644784	0.00240369	18.975649000145495	not_mentioned	0.781	not_mentioned	correct	ok	not_mentioned	released	option_probability
Clef-flash	imcs21	test	10644784	symptom_320	10644784	0.00240369	18.975649000145495	not_mentioned	0.8837	not_mentioned	correct	ok	not_mentioned	released	option_probability
Clef-flash	imcs21	test	10644784	symptom_321	10644784	0.00240369	18.975649000145495	not_mentioned	0.9563	not_mentioned	correct	ok	not_mentioned	released	option_probability
Clef-flash	imcs21	test	10644784	symptom_322	10644784	0.00240369	18.975649000145495	not_mentioned	0.9466	not_mentioned	correct	ok	not_mentioned	released	option_probability
Clef-flash	imcs21	test	10644784	symptom_323	10644784	0.00240369	18.975649000145495	not_mentioned	0.9704	not_mentioned	correct	ok	not_mentioned	released	option_probability
Clef-flash	imcs21	test	10644784	symptom_324	10644784	0.00240369	18.975649000145495	not_mentioned	0.917	not_mentioned	correct	ok	not_mentioned	released	option_probability
Clef-flash	imcs21	test	10644784	symptom_325	10644784	0.00240369	18.975649000145495	not_mentioned	0.9148000000000001	not_mentioned	correct	ok	not_mentioned	released	option_probability
Clef-flash	imcs21	test	10644784	symptom_326	10644784	0.00240369	18.975649000145495	not_mentioned	0.9649	not_mentioned	correct	ok	not_mentioned	released	option_probability
Clef-flash	imcs21	test	10644784	symptom_327	10644784	0.00240369	18.975649000145495	not_mentioned	0.9757	not_mentioned	correct	ok	not_mentioned	released	option_probability
Clef-flash	imcs21	test	10644784	symptom_328	10644784	0.00240369	18.975649000145495	not_mentioned	0.7542	not_mentioned	correct	ok	not_mentioned	released	option_probability
Clef-flash	imcs21	test	10644784	symptom_329	10644784	0.00240369	18.975649000145495	not_mentioned	0.8928	not_mentioned	correct	ok	not_mentioned	released	option_probability
Clef-flash	imcs21	test	10644784	symptom_330	10644784	0.00240369	18.975649000145495	not_mentioned	0.6332	not_mentioned	correct	ok	not_mentioned	released	option_probability
Clef-flash	imcs21	test	10646427	symptom_000	10646427	0.0024855420000000003	26.218716082861647	not_mentioned	0.8897	not_mentioned	correct	ok	not_mentioned	released	option_probability
Clef-flash	imcs21	test	10646427	symptom_001	10646427	0.0024855420000000003	26.218716082861647	not_mentioned	0.9454	not_mentioned	correct	ok	not_mentioned	released	option_probability
Clef-flash	imcs21	test	10646427	symptom_002	10646427	0.0024855420000000003	26.218716082861647	not_mentioned	0.9355	not_mentioned	correct	ok	not_mentioned	released	option_probability
Clef-flash	imcs21	test	10646427	symptom_003	10646427	0.0024855420000000003	26.218716082861647	not_mentioned	0.9567	not_mentioned	correct	ok	not_mentioned	released	option_probability
Clef-flash	imcs21	test	10646427	symptom_004	10646427	0.0024855420000000003	26.218716082861647	not_mentioned	0.7058	not_mentioned	correct	ok	not_mentioned	released	option_probability
Clef-flash	imcs21	test	10646427	symptom_005	10646427	0.0024855420000000003	26.218716082861647	not_mentioned	0.8919	not_mentioned	correct	ok	not_mentioned	released	option_probability
Clef-flash	imcs21	test	10646427	symptom_006	10646427	0.0024855420000000003	26.218716082861647	negative	0.4411	not_mentioned	incorrect	ok	not_mentioned	released	option_probability
Clef-flash	imcs21	test	10646427	symptom_007	10646427	0.0024855420000000003	26.218716082861647	not_mentioned	0.9442	not_mentioned	correct	ok	not_mentioned	released	option_probability
Clef-flash	imcs21	test	10646427	symptom_008	10646427	0.0024855420000000003	26.218716082861647	not_mentioned	0.4605	not_mentioned	correct	ok	not_mentioned	released	option_probability
Clef-flash	imcs21	test	10646427	symptom_009	10646427	0.0024855420000000003	26.218716082861647	not_mentioned	0.9309	not_mentioned	correct	ok	not_mentioned	released	option_probability
Clef-flash	imcs21	test	10646427	symptom_010	10646427	0.0024855420000000003	26.218716082861647	not_mentioned	0.8999	not_mentioned	correct	ok	not_mentioned	released	option_probability
Clef-flash	imcs21	test	10646427	symptom_011	10646427	0.0024855420000000003	26.218716082861647	not_mentioned	0.9474	not_mentioned	correct	ok	not_mentioned	released	option_probability
Clef-flash	imcs21	test	10646427	symptom_012	10646427	0.0024855420000000003	26.218716082861647	not_mentioned	0.9512	not_mentioned	correct	ok	not_mentioned	released	option_probability
Clef-flash	imcs21	test	10646427	symptom_013	10646427	0.0024855420000000003	26.218716082861647	not_mentioned	0.9567	not_mentioned	correct	ok	not_mentioned	released	option_probability
Clef-flash	imcs21	test	10646427	symptom_014	10646427	0.0024855420000000003	26.218716082861647	not_mentioned	0.9156	not_mentioned	correct	ok	not_mentioned	released	option_probability
Clef-flash	imcs21	test	10646427	symptom_015	10646427	0.0024855420000000003	26.218716082861647	not_mentioned	0.8769	not_mentioned	correct	ok	not_mentioned	released	option_probability
Clef-flash	imcs21	test	10646427	symptom_016	10646427	0.0024855420000000003	26.218716082861647	positive	0.8567	positive	correct	ok	positive	released	option_probability
Clef-flash	imcs21	test	10646427	symptom_017	10646427	0.0024855420000000003	26.218716082861647	not_mentioned	0.9176	not_mentioned	correct	ok	not_mentioned	released	option_probability
Clef-flash	imcs21	test	10646427	symptom_018	10646427	0.0024855420000000003	26.218716082861647	not_mentioned	0.9146	not_mentioned	correct	ok	not_mentioned	released	option_probability
Clef-flash	imcs21	test	10646427	symptom_019	10646427	0.0024855420000000003	26.218716082861647	not_mentioned	0.9474	not_mentioned	correct	ok	not_mentioned	released	option_probability
Clef-flash	imcs21	test	10646427	symptom_020	10646427	0.0024855420000000003	26.218716082861647	not_mentioned	0.5243	not_mentioned	correct	ok	not_mentioned	released	option_probability
Clef-flash	imcs21	test	10646427	symptom_021	10646427	0.0024855420000000003	26.218716082861647	not_mentioned	0.8983	not_mentioned	correct	ok	not_mentioned	released	option_probability
Clef-flash	imcs21	test	10646427	symptom_022	10646427	0.0024855420000000003	26.218716082861647	not_mentioned	0.928	not_mentioned	correct	ok	not_mentioned	released	option_probability
Clef-flash	imcs21	test	10646427	symptom_023	10646427	0.0024855420000000003	26.218716082861647	not_mentioned	0.9113	not_mentioned	correct	ok	not_mentioned	released	option_probability
Clef-flash	imcs21	test	10646427	symptom_024	10646427	0.0024855420000000003	26.218716082861647	not_mentioned	0.9138	not_mentioned	correct	ok	not_mentioned	released	option_probability
Clef-flash	imcs21	test	10646427	symptom_025	10646427	0.0024855420000000003	26.218716082861647	not_mentioned	0.9265	not_mentioned	correct	ok	not_mentioned	released	option_probability
Clef-flash	imcs21	test	10646427	symptom_026	10646427	0.0024855420000000003	26.218716082861647	not_mentioned	0.9376	not_mentioned	correct	ok	not_mentioned	released	option_probability
Clef-flash	imcs21	test	10646427	symptom_027	10646427	0.0024855420000000003	26.218716082861647	not_mentioned	0.927	not_mentioned	correct	ok	not_mentioned	released	option_probability
Clef-flash	imcs21	test	10646427	symptom_028	10646427	0.0024855420000000003	26.218716082861647	not_mentioned	0.9454	not_mentioned	correct	ok	not_mentioned	released	option_probability
Clef-flash	imcs21	test	10646427	symptom_029	10646427	0.0024855420000000003	26.218716082861647	not_mentioned	0.8356	not_mentioned	correct	ok	not_mentioned	released	option_probability
Clef-flash	imcs21	test	10646427	symptom_030	10646427	0.0024855420000000003	26.218716082861647	not_mentioned	0.7803	not_mentioned	correct	ok	not_mentioned	released	option_probability
Clef-flash	imcs21	test	10646427	symptom_031	10646427	0.0024855420000000003	26.218716082861647	not_mentioned	0.8499	not_mentioned	correct	ok	not_mentioned	released	option_probability
Clef-flash	imcs21	test	10646427	symptom_032	10646427	0.0024855420000000003	26.218716082861647	not_mentioned	0.8436	not_mentioned	correct	ok	not_mentioned	released	option_probability
Clef-flash	imcs21	test	10646427	symptom_033	10646427	0.0024855420000000003	26.218716082861647	not_mentioned	0.9282	not_mentioned	correct	ok	not_mentioned	released	option_probability
Clef-flash	imcs21	test	10646427	symptom_034	10646427	0.0024855420000000003	26.218716082861647	not_mentioned	0.7907	not_mentioned	correct	ok	not_mentioned	released	option_probability
Clef-flash	imcs21	test	10646427	symptom_035	10646427	0.0024855420000000003	26.218716082861647	not_mentioned	0.8898	not_mentioned	correct	ok	not_mentioned	released	option_probability
Clef-flash	imcs21	test	10646427	symptom_036	10646427	0.0024855420000000003	26.218716082861647	not_mentioned	0.9365	not_mentioned	correct	ok	not_mentioned	released	option_probability
Clef-flash	imcs21	test	10646427	symptom_037	10646427	0.0024855420000000003	26.218716082861647	not_mentioned	0.8067	not_mentioned	correct	ok	not_mentioned	released	option_probability
Clef-flash	imcs21	test	10646427	symptom_038	10646427	0.0024855420000000003	26.218716082861647	not_mentioned	0.9428	not_mentioned	correct	ok	not_mentioned	released	option_probability
Clef-flash	imcs21	test	10646427	symptom_039	10646427	0.0024855420000000003	26.218716082861647	not_mentioned	0.8895	not_mentioned	correct	ok	not_mentioned	released	option_probability
Clef-flash	imcs21	test	10646427	symptom_040	10646427	0.0024855420000000003	26.218716082861647	not_mentioned	0.9337	not_mentioned	correct	ok	not_mentioned	released	option_probability
Clef-flash	imcs21	test	10646427	symptom_041	10646427	0.0024855420000000003	26.218716082861647	not_mentioned	0.8568	not_mentioned	correct	ok	not_mentioned	released	option_probability
Clef-flash	imcs21	test	10646427	symptom_042	10646427	0.0024855420000000003	26.218716082861647	not_mentioned	0.9291	not_mentioned	correct	ok	not_mentioned	released	option_probability
Clef-flash	imcs21	test	10646427	symptom_043	10646427	0.0024855420000000003	26.218716082861647	not_mentioned	0.8893	not_mentioned	correct	ok	not_mentioned	released	option_probability
Clef-flash	imcs21	test	10646427	symptom_044	10646427	0.0024855420000000003	26.218716082861647	not_mentioned	0.717	not_mentioned	correct	ok	not_mentioned	released	option_probability
Clef-flash	imcs21	test	10646427	symptom_045	10646427	0.0024855420000000003	26.218716082861647	not_mentioned	0.8415	not_mentioned	correct	ok	not_mentioned	released	option_probability
Clef-flash	imcs21	test	10646427	symptom_046	10646427	0.0024855420000000003	26.218716082861647	not_mentioned	0.8409	not_mentioned	correct	ok	not_mentioned	released	option_probability
Clef-flash	imcs21	test	10646427	symptom_047	10646427	0.0024855420000000003	26.218716082861647	not_mentioned	0.9227	not_mentioned	correct	ok	not_mentioned	released	option_probability
Clef-flash	imcs21	test	10646427	symptom_048	10646427	0.0024855420000000003	26.218716082861647	not_mentioned	0.8654	not_mentioned	correct	ok	not_mentioned	released	option_probability
Clef-flash	imcs21	test	10646427	symptom_049	10646427	0.0024855420000000003	26.218716082861647	not_mentioned	0.7067	not_mentioned	correct	ok	not_mentioned	released	option_probability
Clef-flash	imcs21	test	10646427	symptom_050	10646427	0.0024855420000000003	26.218716082861647	not_mentioned	0.9409	not_mentioned	correct	ok	not_mentioned	released	option_probability
Clef-flash	imcs21	test	10646427	symptom_051	10646427	0.0024855420000000003	26.218716082861647	not_mentioned	0.7639	not_mentioned	correct	ok	not_mentioned	released	option_probability
Clef-flash	imcs21	test	10646427	symptom_052	10646427	0.0024855420000000003	26.218716082861647	not_mentioned	0.5472	not_mentioned	correct	ok	not_mentioned	released	option_probability
Clef-flash	imcs21	test	10646427	symptom_053	10646427	0.0024855420000000003	26.218716082861647	not_mentioned	0.8535	not_mentioned	correct	ok	not_mentioned	released	option_probability
Clef-flash	imcs21	test	10646427	symptom_054	10646427	0.0024855420000000003	26.218716082861647	not_mentioned	0.9287	not_mentioned	correct	ok	not_mentioned	released	option_probability
Clef-flash	imcs21	test	10646427	symptom_055	10646427	0.0024855420000000003	26.218716082861647	not_mentioned	0.9097	not_mentioned	correct	ok	not_mentioned	released	option_probability
Clef-flash	imcs21	test	10646427	symptom_056	10646427	0.0024855420000000003	26.218716082861647	not_mentioned	0.8355	not_mentioned	correct	ok	not_mentioned	released	option_probability
Clef-flash	imcs21	test	10646427	symptom_057	10646427	0.0024855420000000003	26.218716082861647	positive	0.678	positive	correct	ok	positive	released	option_probability
Clef-flash	imcs21	test	10646427	symptom_058	10646427	0.0024855420000000003	26.218716082861647	not_mentioned	0.8817	not_mentioned	correct	ok	not_mentioned	released	option_probability
Clef-flash	imcs21	test	10646427	symptom_059	10646427	0.0024855420000000003	26.218716082861647	not_mentioned	0.8713	not_mentioned	correct	ok	not_mentioned	released	option_probability
Clef-flash	imcs21	test	10646427	symptom_060	10646427	0.0024855420000000003	26.218716082861647	not_mentioned	0.8938	not_mentioned	correct	ok	not_mentioned	released	option_probability
Clef-flash	imcs21	test	10646427	symptom_061	10646427	0.0024855420000000003	26.218716082861647	not_mentioned	0.8561	not_mentioned	correct	ok	not_mentioned	released	option_probability
Clef-flash	imcs21	test	10646427	symptom_062	10646427	0.0024855420000000003	26.218716082861647	not_mentioned	0.7494	not_mentioned	correct	ok	not_mentioned	released	option_probability
Clef-flash	imcs21	test	10646427	symptom_063	10646427	0.0024855420000000003	26.218716082861647	not_mentioned	0.9279	not_mentioned	correct	ok	not_mentioned	released	option_probability
Clef-flash	imcs21	test	10646427	symptom_064	10646427	0.0024855420000000003	26.218716082861647	uncertain	0.895	positive	incorrect	ok	positive	released	option_probability
Clef-flash	imcs21	test	10646427	symptom_065	10646427	0.0024855420000000003	26.218716082861647	not_mentioned	0.9386	not_mentioned	correct	ok	not_mentioned	released	option_probability
Clef-flash	imcs21	test	10646427	symptom_066	10646427	0.0024855420000000003	26.218716082861647	not_mentioned	0.9197	not_mentioned	correct	ok	not_mentioned	released	option_probability
Clef-flash	imcs21	test	10646427	symptom_067	10646427	0.0024855420000000003	26.218716082861647	not_mentioned	0.9722	not_mentioned	correct	ok	not_mentioned	released	option_probability
Clef-flash	imcs21	test	10646427	symptom_068	10646427	0.0024855420000000003	26.218716082861647	not_mentioned	0.9714	not_mentioned	correct	ok	not_mentioned	released	option_probability
Clef-flash	imcs21	test	10646427	symptom_069	10646427	0.0024855420000000003	26.218716082861647	not_mentioned	0.9574	not_mentioned	correct	ok	not_mentioned	released	option_probability
Clef-flash	imcs21	test	10646427	symptom_070	10646427	0.0024855420000000003	26.218716082861647	not_mentioned	0.8747	not_mentioned	correct	ok	not_mentioned	released	option_probability
Clef-flash	imcs21	test	10646427	symptom_071	10646427	0.0024855420000000003	26.218716082861647	not_mentioned	0.9441	not_mentioned	correct	ok	not_mentioned	released	option_probability
Clef-flash	imcs21	test	10646427	symptom_072	10646427	0.0024855420000000003	26.218716082861647	not_mentioned	0.9072	not_mentioned	correct	ok	not_mentioned	released	option_probability
Clef-flash	imcs21	test	10646427	symptom_073	10646427	0.0024855420000000003	26.218716082861647	positive	0.4974	positive	correct	ok	positive	released	option_probability
Clef-flash	imcs21	test	10646427	symptom_074	10646427	0.0024855420000000003	26.218716082861647	not_mentioned	0.9423	not_mentioned	correct	ok	not_mentioned	released	option_probability
Clef-flash	imcs21	test	10646427	symptom_075	10646427	0.0024855420000000003	26.218716082861647	not_mentioned	0.8813	not_mentioned	correct	ok	not_mentioned	released	option_probability
Clef-flash	imcs21	test	10646427	symptom_076	10646427	0.0024855420000000003	26.218716082861647	not_mentioned	0.9201	not_mentioned	correct	ok	not_mentioned	released	option_probability
Clef-flash	imcs21	test	10646427	symptom_077	10646427	0.0024855420000000003	26.218716082861647	not_mentioned	0.9572	not_mentioned	correct	ok	not_mentioned	released	option_probability
Clef-flash	imcs21	test	10646427	symptom_078	10646427	0.0024855420000000003	26.218716082861647	not_mentioned	0.9719	not_mentioned	correct	ok	not_mentioned	released	option_probability
Clef-flash	imcs21	test	10646427	symptom_079	10646427	0.0024855420000000003	26.218716082861647	not_mentioned	0.9694	not_mentioned	correct	ok	not_mentioned	released	option_probability
Clef-flash	imcs21	test	10646427	symptom_080	10646427	0.0024855420000000003	26.218716082861647	not_mentioned	0.9508	not_mentioned	correct	ok	not_mentioned	released	option_probability
Clef-flash	imcs21	test	10646427	symptom_081	10646427	0.0024855420000000003	26.218716082861647	not_mentioned	0.9683	not_mentioned	correct	ok	not_mentioned	released	option_probability
Clef-flash	imcs21	test	10646427	symptom_082	10646427	0.0024855420000000003	26.218716082861647	uncertain	0.569	negative	incorrect	ok	negative	released	option_probability
Clef-flash	imcs21	test	10646427	symptom_083	10646427	0.0024855420000000003	26.218716082861647	not_mentioned	0.923	not_mentioned	correct	ok	not_mentioned	released	option_probability
Clef-flash	imcs21	test	10646427	symptom_084	10646427	0.0024855420000000003	26.218716082861647	not_mentioned	0.9636	not_mentioned	correct	ok	not_mentioned	released	option_probability
Clef-flash	imcs21	test	10646427	symptom_085	10646427	0.0024855420000000003	26.218716082861647	not_mentioned	0.9364	not_mentioned	correct	ok	not_mentioned	released	option_probability
Clef-flash	imcs21	test	10646427	symptom_086	10646427	0.0024855420000000003	26.218716082861647	not_mentioned	0.881	not_mentioned	correct	ok	not_mentioned	released	option_probability
Clef-flash	imcs21	test	10646427	symptom_087	10646427	0.0024855420000000003	26.218716082861647	positive	0.7965	not_mentioned	incorrect	ok	not_mentioned	released	option_probability
Clef-flash	imcs21	test	10646427	symptom_088	10646427	0.0024855420000000003	26.218716082861647	positive	0.7784	not_mentioned	incorrect	ok	not_mentioned	released	option_probability
Clef-flash	imcs21	test	10646427	symptom_089	10646427	0.0024855420000000003	26.218716082861647	not_mentioned	0.9477	not_mentioned	correct	ok	not_mentioned	released	option_probability
Clef-flash	imcs21	test	10646427	symptom_090	10646427	0.0024855420000000003	26.218716082861647	uncertain	0.375	not_mentioned	incorrect	ok	not_mentioned	released	option_probability
Clef-flash	imcs21	test	10646427	symptom_091	10646427	0.0024855420000000003	26.218716082861647	not_mentioned	0.9719	not_mentioned	correct	ok	not_mentioned	released	option_probability
Clef-flash	imcs21	test	10646427	symptom_092	10646427	0.0024855420000000003	26.218716082861647	not_mentioned	0.8812	not_mentioned	correct	ok	not_mentioned	released	option_probability
Clef-flash	imcs21	test	10646427	symptom_093	10646427	0.0024855420000000003	26.218716082861647	uncertain	0.7904	uncertain	correct	ok	uncertain	released	option_probability
Clef-flash	imcs21	test	10646427	symptom_094	10646427	0.0024855420000000003	26.218716082861647	not_mentioned	0.9211	not_mentioned	correct	ok	not_mentioned	released	option_probability
Clef-flash	imcs21	test	10646427	symptom_095	10646427	0.0024855420000000003	26.218716082861647	not_mentioned	0.9057	not_mentioned	correct	ok	not_mentioned	released	option_probability
Clef-flash	imcs21	test	10646427	symptom_096	10646427	0.0024855420000000003	26.218716082861647	not_mentioned	0.9649	not_mentioned	correct	ok	not_mentioned	released	option_probability
Clef-flash	imcs21	test	10646427	symptom_097	10646427	0.0024855420000000003	26.218716082861647	not_mentioned	0.934	not_mentioned	correct	ok	not_mentioned	released	option_probability
Clef-flash	imcs21	test	10646427	symptom_098	10646427	0.0024855420000000003	26.218716082861647	not_mentioned	0.7875	not_mentioned	correct	ok	not_mentioned	released	option_probability
Clef-flash	imcs21	test	10646427	symptom_099	10646427	0.0024855420000000003	26.218716082861647	not_mentioned	0.9078	not_mentioned	correct	ok	not_mentioned	released	option_probability
Clef-flash	imcs21	test	10646427	symptom_100	10646427	0.0024855420000000003	26.218716082861647	not_mentioned	0.6544	not_mentioned	correct	ok	not_mentioned	released	option_probability
Clef-flash	imcs21	test	10646427	symptom_101	10646427	0.0024855420000000003	26.218716082861647	not_mentioned	0.8106	not_mentioned	correct	ok	not_mentioned	released	option_probability
Clef-flash	imcs21	test	10646427	symptom_102	10646427	0.0024855420000000003	26.218716082861647	not_mentioned	0.5099	not_mentioned	correct	ok	not_mentioned	released	option_probability
Clef-flash	imcs21	test	10646427	symptom_103	10646427	0.0024855420000000003	26.218716082861647	not_mentioned	0.5884	not_mentioned	correct	ok	not_mentioned	released	option_probability
Clef-flash	imcs21	test	10646427	symptom_104	10646427	0.0024855420000000003	26.218716082861647	not_mentioned	0.8985	not_mentioned	correct	ok	not_mentioned	released	option_probability
Clef-flash	imcs21	test	10646427	symptom_105	10646427	0.0024855420000000003	26.218716082861647	not_mentioned	0.9697	not_mentioned	correct	ok	not_mentioned	released	option_probability
Clef-flash	imcs21	test	10646427	symptom_106	10646427	0.0024855420000000003	26.218716082861647	not_mentioned	0.9232	not_mentioned	correct	ok	not_mentioned	released	option_probability
Clef-flash	imcs21	test	10646427	symptom_107	10646427	0.0024855420000000003	26.218716082861647	uncertain	0.8423	not_mentioned	incorrect	ok	not_mentioned	released	option_probability
Clef-flash	imcs21	test	10646427	symptom_108	10646427	0.0024855420000000003	26.218716082861647	not_mentioned	0.9487	not_mentioned	correct	ok	not_mentioned	released	option_probability
Clef-flash	imcs21	test	10646427	symptom_109	10646427	0.0024855420000000003	26.218716082861647	not_mentioned	0.9139	not_mentioned	correct	ok	not_mentioned	released	option_probability
Clef-flash	imcs21	test	10646427	symptom_110	10646427	0.0024855420000000003	26.218716082861647	not_mentioned	0.9404	not_mentioned	correct	ok	not_mentioned	released	option_probability
Clef-flash	imcs21	test	10646427	symptom_111	10646427	0.0024855420000000003	26.218716082861647	not_mentioned	0.9753	not_mentioned	correct	ok	not_mentioned	released	option_probability
Clef-flash	imcs21	test	10646427	symptom_112	10646427	0.0024855420000000003	26.218716082861647	positive	0.8032	not_mentioned	incorrect	ok	not_mentioned	released	option_probability
Clef-flash	imcs21	test	10646427	symptom_113	10646427	0.0024855420000000003	26.218716082861647	not_mentioned	0.9245	not_mentioned	correct	ok	not_mentioned	released	option_probability
Clef-flash	imcs21	test	10646427	symptom_114	10646427	0.0024855420000000003	26.218716082861647	not_mentioned	0.839	not_mentioned	correct	ok	not_mentioned	released	option_probability
Clef-flash	imcs21	test	10646427	symptom_115	10646427	0.0024855420000000003	26.218716082861647	not_mentioned	0.9684	not_mentioned	correct	ok	not_mentioned	released	option_probability
Clef-flash	imcs21	test	10646427	symptom_116	10646427	0.0024855420000000003	26.218716082861647	not_mentioned	0.9207	not_mentioned	correct	ok	not_mentioned	released	option_probability
Clef-flash	imcs21	test	10646427	symptom_117	10646427	0.0024855420000000003	26.218716082861647	uncertain	0.5321	not_mentioned	incorrect	ok	not_mentioned	released	option_probability
Clef-flash	imcs21	test	10646427	symptom_118	10646427	0.0024855420000000003	26.218716082861647	not_mentioned	0.433	not_mentioned	correct	ok	not_mentioned	released	option_probability
Clef-flash	imcs21	test	10646427	symptom_119	10646427	0.0024855420000000003	26.218716082861647	not_mentioned	0.8795	not_mentioned	correct	ok	not_mentioned	released	option_probability
Clef-flash	imcs21	test	10646427	symptom_120	10646427	0.0024855420000000003	26.218716082861647	not_mentioned	0.9384	not_mentioned	correct	ok	not_mentioned	released	option_probability
Clef-flash	imcs21	test	10646427	symptom_121	10646427	0.0024855420000000003	26.218716082861647	not_mentioned	0.8769	not_mentioned	correct	ok	not_mentioned	released	option_probability
Clef-flash	imcs21	test	10646427	symptom_122	10646427	0.0024855420000000003	26.218716082861647	not_mentioned	0.9656	not_mentioned	correct	ok	not_mentioned	released	option_probability
Clef-flash	imcs21	test	10646427	symptom_123	10646427	0.0024855420000000003	26.218716082861647	not_mentioned	0.5445	not_mentioned	correct	ok	not_mentioned	released	option_probability
Clef-flash	imcs21	test	10646427	symptom_124	10646427	0.0024855420000000003	26.218716082861647	not_mentioned	0.5313	not_mentioned	correct	ok	not_mentioned	released	option_probability
Clef-flash	imcs21	test	10646427	symptom_125	10646427	0.0024855420000000003	26.218716082861647	not_mentioned	0.9668	not_mentioned	correct	ok	not_mentioned	released	option_probability
Clef-flash	imcs21	test	10646427	symptom_126	10646427	0.0024855420000000003	26.218716082861647	uncertain	0.5003	not_mentioned	incorrect	ok	not_mentioned	released	option_probability
Clef-flash	imcs21	test	10646427	symptom_127	10646427	0.0024855420000000003	26.218716082861647	not_mentioned	0.7729	not_mentioned	correct	ok	not_mentioned	released	option_probability
Clef-flash	imcs21	test	10646427	symptom_128	10646427	0.0024855420000000003	26.218716082861647	not_mentioned	0.9433	not_mentioned	correct	ok	not_mentioned	released	option_probability
Clef-flash	imcs21	test	10646427	symptom_129	10646427	0.0024855420000000003	26.218716082861647	not_mentioned	0.9447	not_mentioned	correct	ok	not_mentioned	released	option_probability
Clef-flash	imcs21	test	10646427	symptom_130	10646427	0.0024855420000000003	26.218716082861647	not_mentioned	0.9452	not_mentioned	correct	ok	not_mentioned	released	option_probability
Clef-flash	imcs21	test	10646427	symptom_131	10646427	0.0024855420000000003	26.218716082861647	not_mentioned	0.8978	not_mentioned	correct	ok	not_mentioned	released	option_probability
Clef-flash	imcs21	test	10646427	symptom_132	10646427	0.0024855420000000003	26.218716082861647	positive	0.7539	not_mentioned	incorrect	ok	not_mentioned	released	option_probability
Clef-flash	imcs21	test	10646427	symptom_133	10646427	0.0024855420000000003	26.218716082861647	not_mentioned	0.97	not_mentioned	correct	ok	not_mentioned	released	option_probability
Clef-flash	imcs21	test	10646427	symptom_134	10646427	0.0024855420000000003	26.218716082861647	not_mentioned	0.9306	not_mentioned	correct	ok	not_mentioned	released	option_probability
Clef-flash	imcs21	test	10646427	symptom_135	10646427	0.0024855420000000003	26.218716082861647	not_mentioned	0.9744	not_mentioned	correct	ok	not_mentioned	released	option_probability
Clef-flash	imcs21	test	10646427	symptom_136	10646427	0.0024855420000000003	26.218716082861647	not_mentioned	0.9301	not_mentioned	correct	ok	not_mentioned	released	option_probability
Clef-flash	imcs21	test	10646427	symptom_137	10646427	0.0024855420000000003	26.218716082861647	negative	0.8868	not_mentioned	incorrect	ok	not_mentioned	released	option_probability
Clef-flash	imcs21	test	10646427	symptom_138	10646427	0.0024855420000000003	26.218716082861647	not_mentioned	0.8956	not_mentioned	correct	ok	not_mentioned	released	option_probability
Clef-flash	imcs21	test	10646427	symptom_139	10646427	0.0024855420000000003	26.218716082861647	not_mentioned	0.8844	not_mentioned	correct	ok	not_mentioned	released	option_probability
Clef-flash	imcs21	test	10646427	symptom_140	10646427	0.0024855420000000003	26.218716082861647	not_mentioned	0.9599	not_mentioned	correct	ok	not_mentioned	released	option_probability
Clef-flash	imcs21	test	10646427	symptom_141	10646427	0.0024855420000000003	26.218716082861647	not_mentioned	0.9691	not_mentioned	correct	ok	not_mentioned	released	option_probability
Clef-flash	imcs21	test	10646427	symptom_142	10646427	0.0024855420000000003	26.218716082861647	not_mentioned	0.9716	not_mentioned	correct	ok	not_mentioned	released	option_probability
Clef-flash	imcs21	test	10646427	symptom_143	10646427	0.0024855420000000003	26.218716082861647	not_mentioned	0.9664	not_mentioned	correct	ok	not_mentioned	released	option_probability
Clef-flash	imcs21	test	10646427	symptom_144	10646427	0.0024855420000000003	26.218716082861647	not_mentioned	0.5761000000000001	not_mentioned	correct	ok	not_mentioned	released	option_probability
Clef-flash	imcs21	test	10646427	symptom_145	10646427	0.0024855420000000003	26.218716082861647	not_mentioned	0.8963	not_mentioned	correct	ok	not_mentioned	released	option_probability
Clef-flash	imcs21	test	10646427	symptom_146	10646427	0.0024855420000000003	26.218716082861647	not_mentioned	0.938	not_mentioned	correct	ok	not_mentioned	released	option_probability
Clef-flash	imcs21	test	10646427	symptom_147	10646427	0.0024855420000000003	26.218716082861647	uncertain	0.6766	not_mentioned	incorrect	ok	not_mentioned	released	option_probability
Clef-flash	imcs21	test	10646427	symptom_148	10646427	0.0024855420000000003	26.218716082861647	not_mentioned	0.9525	not_mentioned	correct	ok	not_mentioned	released	option_probability
Clef-flash	imcs21	test	10646427	symptom_149	10646427	0.0024855420000000003	26.218716082861647	not_mentioned	0.9338	not_mentioned	correct	ok	not_mentioned	released	option_probability
Clef-flash	imcs21	test	10646427	symptom_150	10646427	0.0024855420000000003	26.218716082861647	not_mentioned	0.9087	not_mentioned	correct	ok	not_mentioned	released	option_probability
Clef-flash	imcs21	test	10646427	symptom_151	10646427	0.0024855420000000003	26.218716082861647	not_mentioned	0.9619	not_mentioned	correct	ok	not_mentioned	released	option_probability
Clef-flash	imcs21	test	10646427	symptom_152	10646427	0.0024855420000000003	26.218716082861647	not_mentioned	0.9065	not_mentioned	correct	ok	not_mentioned	released	option_probability
Clef-flash	imcs21	test	10646427	symptom_153	10646427	0.0024855420000000003	26.218716082861647	not_mentioned	0.9454	not_mentioned	correct	ok	not_mentioned	released	option_probability
Clef-flash	imcs21	test	10646427	symptom_154	10646427	0.0024855420000000003	26.218716082861647	not_mentioned	0.8804	not_mentioned	correct	ok	not_mentioned	released	option_probability
Clef-flash	imcs21	test	10646427	symptom_155	10646427	0.0024855420000000003	26.218716082861647	not_mentioned	0.9058	not_mentioned	correct	ok	not_mentioned	released	option_probability
Clef-flash	imcs21	test	10646427	symptom_156	10646427	0.0024855420000000003	26.218716082861647	not_mentioned	0.7567	not_mentioned	correct	ok	not_mentioned	released	option_probability
Clef-flash	imcs21	test	10646427	symptom_157	10646427	0.0024855420000000003	26.218716082861647	not_mentioned	0.9032	not_mentioned	correct	ok	not_mentioned	released	option_probability
Clef-flash	imcs21	test	10646427	symptom_158	10646427	0.0024855420000000003	26.218716082861647	not_mentioned	0.9017000000000001	not_mentioned	correct	ok	not_mentioned	released	option_probability
Clef-flash	imcs21	test	10646427	symptom_159	10646427	0.0024855420000000003	26.218716082861647	not_mentioned	0.9701	not_mentioned	correct	ok	not_mentioned	released	option_probability
Clef-flash	imcs21	test	10646427	symptom_160	10646427	0.0024855420000000003	26.218716082861647	not_mentioned	0.9641	not_mentioned	correct	ok	not_mentioned	released	option_probability
Clef-flash	imcs21	test	10646427	symptom_161	10646427	0.0024855420000000003	26.218716082861647	not_mentioned	0.98	not_mentioned	correct	ok	not_mentioned	released	option_probability
Clef-flash	imcs21	test	10646427	symptom_162	10646427	0.0024855420000000003	26.218716082861647	not_mentioned	0.8313	not_mentioned	correct	ok	not_mentioned	released	option_probability
Clef-flash	imcs21	test	10646427	symptom_163	10646427	0.0024855420000000003	26.218716082861647	uncertain	0.4822	not_mentioned	incorrect	ok	not_mentioned	released	option_probability
Clef-flash	imcs21	test	10646427	symptom_164	10646427	0.0024855420000000003	26.218716082861647	not_mentioned	0.7383	not_mentioned	correct	ok	not_mentioned	released	option_probability
Clef-flash	imcs21	test	10646427	symptom_165	10646427	0.0024855420000000003	26.218716082861647	not_mentioned	0.964	not_mentioned	correct	ok	not_mentioned	released	option_probability
Clef-flash	imcs21	test	10646427	symptom_166	10646427	0.0024855420000000003	26.218716082861647	not_mentioned	0.9308	not_mentioned	correct	ok	not_mentioned	released	option_probability
Clef-flash	imcs21	test	10646427	symptom_167	10646427	0.0024855420000000003	26.218716082861647	not_mentioned	0.8209	not_mentioned	correct	ok	not_mentioned	released	option_probability
Clef-flash	imcs21	test	10646427	symptom_168	10646427	0.0024855420000000003	26.218716082861647	not_mentioned	0.9331	not_mentioned	correct	ok	not_mentioned	released	option_probability
Clef-flash	imcs21	test	10646427	symptom_169	10646427	0.0024855420000000003	26.218716082861647	not_mentioned	0.8636	not_mentioned	correct	ok	not_mentioned	released	option_probability
Clef-flash	imcs21	test	10646427	symptom_170	10646427	0.0024855420000000003	26.218716082861647	not_mentioned	0.9495	not_mentioned	correct	ok	not_mentioned	released	option_probability
Clef-flash	imcs21	test	10646427	symptom_171	10646427	0.0024855420000000003	26.218716082861647	not_mentioned	0.9558	not_mentioned	correct	ok	not_mentioned	released	option_probability
Clef-flash	imcs21	test	10646427	symptom_172	10646427	0.0024855420000000003	26.218716082861647	not_mentioned	0.7485	not_mentioned	correct	ok	not_mentioned	released	option_probability
Clef-flash	imcs21	test	10646427	symptom_173	10646427	0.0024855420000000003	26.218716082861647	not_mentioned	0.8545	not_mentioned	correct	ok	not_mentioned	released	option_probability
Clef-flash	imcs21	test	10646427	symptom_174	10646427	0.0024855420000000003	26.218716082861647	not_mentioned	0.8741	not_mentioned	correct	ok	not_mentioned	released	option_probability
Clef-flash	imcs21	test	10646427	symptom_175	10646427	0.0024855420000000003	26.218716082861647	not_mentioned	0.6541	not_mentioned	correct	ok	not_mentioned	released	option_probability
Clef-flash	imcs21	test	10646427	symptom_176	10646427	0.0024855420000000003	26.218716082861647	not_mentioned	0.8719	not_mentioned	correct	ok	not_mentioned	released	option_probability
Clef-flash	imcs21	test	10646427	symptom_177	10646427	0.0024855420000000003	26.218716082861647	not_mentioned	0.8698	not_mentioned	correct	ok	not_mentioned	released	option_probability
Clef-flash	imcs21	test	10646427	symptom_178	10646427	0.0024855420000000003	26.218716082861647	not_mentioned	0.7789	not_mentioned	correct	ok	not_mentioned	released	option_probability
Clef-flash	imcs21	test	10646427	symptom_179	10646427	0.0024855420000000003	26.218716082861647	not_mentioned	0.8271	not_mentioned	correct	ok	not_mentioned	released	option_probability
Clef-flash	imcs21	test	10646427	symptom_180	10646427	0.0024855420000000003	26.218716082861647	not_mentioned	0.9308	not_mentioned	correct	ok	not_mentioned	released	option_probability
Clef-flash	imcs21	test	10646427	symptom_181	10646427	0.0024855420000000003	26.218716082861647	not_mentioned	0.9028	not_mentioned	correct	ok	not_mentioned	released	option_probability
Clef-flash	imcs21	test	10646427	symptom_182	10646427	0.0024855420000000003	26.218716082861647	not_mentioned	0.9497	not_mentioned	correct	ok	not_mentioned	released	option_probability
Clef-flash	imcs21	test	10646427	symptom_183	10646427	0.0024855420000000003	26.218716082861647	not_mentioned	0.9704	not_mentioned	correct	ok	not_mentioned	released	option_probability
Clef-flash	imcs21	test	10646427	symptom_184	10646427	0.0024855420000000003	26.218716082861647	uncertain	0.4025	not_mentioned	incorrect	ok	not_mentioned	released	option_probability
Clef-flash	imcs21	test	10646427	symptom_185	10646427	0.0024855420000000003	26.218716082861647	not_mentioned	0.6703	not_mentioned	correct	ok	not_mentioned	released	option_probability
Clef-flash	imcs21	test	10646427	symptom_186	10646427	0.0024855420000000003	26.218716082861647	not_mentioned	0.8851	not_mentioned	correct	ok	not_mentioned	released	option_probability
Clef-flash	imcs21	test	10646427	symptom_187	10646427	0.0024855420000000003	26.218716082861647	not_mentioned	0.9369	not_mentioned	correct	ok	not_mentioned	released	option_probability
Clef-flash	imcs21	test	10646427	symptom_188	10646427	0.0024855420000000003	26.218716082861647	not_mentioned	0.8159	not_mentioned	correct	ok	not_mentioned	released	option_probability
Clef-flash	imcs21	test	10646427	symptom_189	10646427	0.0024855420000000003	26.218716082861647	not_mentioned	0.8167	not_mentioned	correct	ok	not_mentioned	released	option_probability
Clef-flash	imcs21	test	10646427	symptom_190	10646427	0.0024855420000000003	26.218716082861647	not_mentioned	0.9235	not_mentioned	correct	ok	not_mentioned	released	option_probability
Clef-flash	imcs21	test	10646427	symptom_191	10646427	0.0024855420000000003	26.218716082861647	not_mentioned	0.9313	not_mentioned	correct	ok	not_mentioned	released	option_probability
Clef-flash	imcs21	test	10646427	symptom_192	10646427	0.0024855420000000003	26.218716082861647	not_mentioned	0.8289	not_mentioned	correct	ok	not_mentioned	released	option_probability
Clef-flash	imcs21	test	10646427	symptom_193	10646427	0.0024855420000000003	26.218716082861647	uncertain	0.6696	not_mentioned	incorrect	ok	not_mentioned	released	option_probability
Clef-flash	imcs21	test	10646427	symptom_194	10646427	0.0024855420000000003	26.218716082861647	not_mentioned	0.9589	not_mentioned	correct	ok	not_mentioned	released	option_probability
Clef-flash	imcs21	test	10646427	symptom_195	10646427	0.0024855420000000003	26.218716082861647	not_mentioned	0.9844	not_mentioned	correct	ok	not_mentioned	released	option_probability
Clef-flash	imcs21	test	10646427	symptom_196	10646427	0.0024855420000000003	26.218716082861647	not_mentioned	0.953	not_mentioned	correct	ok	not_mentioned	released	option_probability
Clef-flash	imcs21	test	10646427	symptom_197	10646427	0.0024855420000000003	26.218716082861647	not_mentioned	0.9327	not_mentioned	correct	ok	not_mentioned	released	option_probability
Clef-flash	imcs21	test	10646427	symptom_198	10646427	0.0024855420000000003	26.218716082861647	not_mentioned	0.9074	not_mentioned	correct	ok	not_mentioned	released	option_probability
Clef-flash	imcs21	test	10646427	symptom_199	10646427	0.0024855420000000003	26.218716082861647	not_mentioned	0.9802	not_mentioned	correct	ok	not_mentioned	released	option_probability
Clef-flash	imcs21	test	10646427	symptom_200	10646427	0.0024855420000000003	26.218716082861647	not_mentioned	0.9665	not_mentioned	correct	ok	not_mentioned	released	option_probability
Clef-flash	imcs21	test	10646427	symptom_201	10646427	0.0024855420000000003	26.218716082861647	not_mentioned	0.9656	not_mentioned	correct	ok	not_mentioned	released	option_probability
Clef-flash	imcs21	test	10646427	symptom_202	10646427	0.0024855420000000003	26.218716082861647	not_mentioned	0.9421	not_mentioned	correct	ok	not_mentioned	released	option_probability
Clef-flash	imcs21	test	10646427	symptom_203	10646427	0.0024855420000000003	26.218716082861647	not_mentioned	0.9256	not_mentioned	correct	ok	not_mentioned	released	option_probability
Clef-flash	imcs21	test	10646427	symptom_204	10646427	0.0024855420000000003	26.218716082861647	not_mentioned	0.4589	not_mentioned	correct	ok	not_mentioned	released	option_probability
Clef-flash	imcs21	test	10646427	symptom_205	10646427	0.0024855420000000003	26.218716082861647	not_mentioned	0.8891	not_mentioned	correct	ok	not_mentioned	released	option_probability
Clef-flash	imcs21	test	10646427	symptom_206	10646427	0.0024855420000000003	26.218716082861647	not_mentioned	0.967	not_mentioned	correct	ok	not_mentioned	released	option_probability
Clef-flash	imcs21	test	10646427	symptom_207	10646427	0.0024855420000000003	26.218716082861647	not_mentioned	0.8938	not_mentioned	correct	ok	not_mentioned	released	option_probability
Clef-flash	imcs21	test	10646427	symptom_208	10646427	0.0024855420000000003	26.218716082861647	not_mentioned	0.9448	not_mentioned	correct	ok	not_mentioned	released	option_probability
Clef-flash	imcs21	test	10646427	symptom_209	10646427	0.0024855420000000003	26.218716082861647	not_mentioned	0.9168	not_mentioned	correct	ok	not_mentioned	released	option_probability
Clef-flash	imcs21	test	10646427	symptom_210	10646427	0.0024855420000000003	26.218716082861647	not_mentioned	0.9052	not_mentioned	correct	ok	not_mentioned	released	option_probability
Clef-flash	imcs21	test	10646427	symptom_211	10646427	0.0024855420000000003	26.218716082861647	not_mentioned	0.9768	not_mentioned	correct	ok	not_mentioned	released	option_probability
Clef-flash	imcs21	test	10646427	symptom_212	10646427	0.0024855420000000003	26.218716082861647	not_mentioned	0.9401	not_mentioned	correct	ok	not_mentioned	released	option_probability
Clef-flash	imcs21	test	10646427	symptom_213	10646427	0.0024855420000000003	26.218716082861647	not_mentioned	0.9035	not_mentioned	correct	ok	not_mentioned	released	option_probability
Clef-flash	imcs21	test	10646427	symptom_214	10646427	0.0024855420000000003	26.218716082861647	uncertain	0.7332	not_mentioned	incorrect	ok	not_mentioned	released	option_probability
Clef-flash	imcs21	test	10646427	symptom_215	10646427	0.0024855420000000003	26.218716082861647	uncertain	0.5918	not_mentioned	incorrect	ok	not_mentioned	released	option_probability
Clef-flash	imcs21	test	10646427	symptom_216	10646427	0.0024855420000000003	26.218716082861647	not_mentioned	0.8532	not_mentioned	correct	ok	not_mentioned	released	option_probability
Clef-flash	imcs21	test	10646427	symptom_217	10646427	0.0024855420000000003	26.218716082861647	not_mentioned	0.885	not_mentioned	correct	ok	not_mentioned	released	option_probability
Clef-flash	imcs21	test	10646427	symptom_218	10646427	0.0024855420000000003	26.218716082861647	not_mentioned	0.9571	not_mentioned	correct	ok	not_mentioned	released	option_probability
Clef-flash	imcs21	test	10646427	symptom_219	10646427	0.0024855420000000003	26.218716082861647	not_mentioned	0.9366	not_mentioned	correct	ok	not_mentioned	released	option_probability
Clef-flash	imcs21	test	10646427	symptom_220	10646427	0.0024855420000000003	26.218716082861647	not_mentioned	0.6956	not_mentioned	correct	ok	not_mentioned	released	option_probability
Clef-flash	imcs21	test	10646427	symptom_221	10646427	0.0024855420000000003	26.218716082861647	not_mentioned	0.9552	not_mentioned	correct	ok	not_mentioned	released	option_probability
Clef-flash	imcs21	test	10646427	symptom_222	10646427	0.0024855420000000003	26.218716082861647	not_mentioned	0.9746	not_mentioned	correct	ok	not_mentioned	released	option_probability
Clef-flash	imcs21	test	10646427	symptom_223	10646427	0.0024855420000000003	26.218716082861647	not_mentioned	0.7464	not_mentioned	correct	ok	not_mentioned	released	option_probability
Clef-flash	imcs21	test	10646427	symptom_224	10646427	0.0024855420000000003	26.218716082861647	not_mentioned	0.9348	not_mentioned	correct	ok	not_mentioned	released	option_probability
Clef-flash	imcs21	test	10646427	symptom_225	10646427	0.0024855420000000003	26.218716082861647	not_mentioned	0.5591	not_mentioned	correct	ok	not_mentioned	released	option_probability
Clef-flash	imcs21	test	10646427	symptom_226	10646427	0.0024855420000000003	26.218716082861647	not_mentioned	0.84	not_mentioned	correct	ok	not_mentioned	released	option_probability
Clef-flash	imcs21	test	10646427	symptom_227	10646427	0.0024855420000000003	26.218716082861647	uncertain	0.3323	not_mentioned	incorrect	ok	not_mentioned	released	option_probability
Clef-flash	imcs21	test	10646427	symptom_228	10646427	0.0024855420000000003	26.218716082861647	not_mentioned	0.9618	not_mentioned	correct	ok	not_mentioned	released	option_probability
Clef-flash	imcs21	test	10646427	symptom_229	10646427	0.0024855420000000003	26.218716082861647	not_mentioned	0.7847	not_mentioned	correct	ok	not_mentioned	released	option_probability
Clef-flash	imcs21	test	10646427	symptom_230	10646427	0.0024855420000000003	26.218716082861647	not_mentioned	0.8942	not_mentioned	correct	ok	not_mentioned	released	option_probability
Clef-flash	imcs21	test	10646427	symptom_231	10646427	0.0024855420000000003	26.218716082861647	not_mentioned	0.8796	not_mentioned	correct	ok	not_mentioned	released	option_probability
Clef-flash	imcs21	test	10646427	symptom_232	10646427	0.0024855420000000003	26.218716082861647	not_mentioned	0.8883	not_mentioned	correct	ok	not_mentioned	released	option_probability
Clef-flash	imcs21	test	10646427	symptom_233	10646427	0.0024855420000000003	26.218716082861647	not_mentioned	0.9735	not_mentioned	correct	ok	not_mentioned	released	option_probability
Clef-flash	imcs21	test	10646427	symptom_234	10646427	0.0024855420000000003	26.218716082861647	not_mentioned	0.9243	not_mentioned	correct	ok	not_mentioned	released	option_probability
Clef-flash	imcs21	test	10646427	symptom_235	10646427	0.0024855420000000003	26.218716082861647	not_mentioned	0.9187	not_mentioned	correct	ok	not_mentioned	released	option_probability
Clef-flash	imcs21	test	10646427	symptom_236	10646427	0.0024855420000000003	26.218716082861647	uncertain	0.6915	not_mentioned	incorrect	ok	not_mentioned	released	option_probability
Clef-flash	imcs21	test	10646427	symptom_237	10646427	0.0024855420000000003	26.218716082861647	not_mentioned	0.9495	not_mentioned	correct	ok	not_mentioned	released	option_probability
Clef-flash	imcs21	test	10646427	symptom_238	10646427	0.0024855420000000003	26.218716082861647	not_mentioned	0.8392	not_mentioned	correct	ok	not_mentioned	released	option_probability
Clef-flash	imcs21	test	10646427	symptom_239	10646427	0.0024855420000000003	26.218716082861647	not_mentioned	0.9371	not_mentioned	correct	ok	not_mentioned	released	option_probability
Clef-flash	imcs21	test	10646427	symptom_240	10646427	0.0024855420000000003	26.218716082861647	not_mentioned	0.5109	not_mentioned	correct	ok	not_mentioned	released	option_probability
Clef-flash	imcs21	test	10646427	symptom_241	10646427	0.0024855420000000003	26.218716082861647	not_mentioned	0.9634	not_mentioned	correct	ok	not_mentioned	released	option_probability
Clef-flash	imcs21	test	10646427	symptom_242	10646427	0.0024855420000000003	26.218716082861647	not_mentioned	0.8756	not_mentioned	correct	ok	not_mentioned	released	option_probability
Clef-flash	imcs21	test	10646427	symptom_243	10646427	0.0024855420000000003	26.218716082861647	not_mentioned	0.9557	not_mentioned	correct	ok	not_mentioned	released	option_probability
Clef-flash	imcs21	test	10646427	symptom_244	10646427	0.0024855420000000003	26.218716082861647	not_mentioned	0.9211	not_mentioned	correct	ok	not_mentioned	released	option_probability
Clef-flash	imcs21	test	10646427	symptom_245	10646427	0.0024855420000000003	26.218716082861647	not_mentioned	0.6456	not_mentioned	correct	ok	not_mentioned	released	option_probability
Clef-flash	imcs21	test	10646427	symptom_246	10646427	0.0024855420000000003	26.218716082861647	not_mentioned	0.8871	not_mentioned	correct	ok	not_mentioned	released	option_probability
Clef-flash	imcs21	test	10646427	symptom_247	10646427	0.0024855420000000003	26.218716082861647	not_mentioned	0.9126	not_mentioned	correct	ok	not_mentioned	released	option_probability
Clef-flash	imcs21	test	10646427	symptom_248	10646427	0.0024855420000000003	26.218716082861647	not_mentioned	0.8973	not_mentioned	correct	ok	not_mentioned	released	option_probability
Clef-flash	imcs21	test	10646427	symptom_249	10646427	0.0024855420000000003	26.218716082861647	not_mentioned	0.8115	not_mentioned	correct	ok	not_mentioned	released	option_probability
Clef-flash	imcs21	test	10646427	symptom_250	10646427	0.0024855420000000003	26.218716082861647	not_mentioned	0.8546	not_mentioned	correct	ok	not_mentioned	released	option_probability
Clef-flash	imcs21	test	10646427	symptom_251	10646427	0.0024855420000000003	26.218716082861647	not_mentioned	0.856	not_mentioned	correct	ok	not_mentioned	released	option_probability
Clef-flash	imcs21	test	10646427	symptom_252	10646427	0.0024855420000000003	26.218716082861647	not_mentioned	0.9738	not_mentioned	correct	ok	not_mentioned	released	option_probability
Clef-flash	imcs21	test	10646427	symptom_253	10646427	0.0024855420000000003	26.218716082861647	not_mentioned	0.9642	not_mentioned	correct	ok	not_mentioned	released	option_probability
Clef-flash	imcs21	test	10646427	symptom_254	10646427	0.0024855420000000003	26.218716082861647	uncertain	0.3883	not_mentioned	incorrect	ok	not_mentioned	released	option_probability
Clef-flash	imcs21	test	10646427	symptom_255	10646427	0.0024855420000000003	26.218716082861647	not_mentioned	0.9361	not_mentioned	correct	ok	not_mentioned	released	option_probability
Clef-flash	imcs21	test	10646427	symptom_256	10646427	0.0024855420000000003	26.218716082861647	not_mentioned	0.8981	not_mentioned	correct	ok	not_mentioned	released	option_probability
Clef-flash	imcs21	test	10646427	symptom_257	10646427	0.0024855420000000003	26.218716082861647	not_mentioned	0.9495	not_mentioned	correct	ok	not_mentioned	released	option_probability
Clef-flash	imcs21	test	10646427	symptom_258	10646427	0.0024855420000000003	26.218716082861647	not_mentioned	0.7301	not_mentioned	correct	ok	not_mentioned	released	option_probability
Clef-flash	imcs21	test	10646427	symptom_259	10646427	0.0024855420000000003	26.218716082861647	not_mentioned	0.9684	not_mentioned	correct	ok	not_mentioned	released	option_probability
Clef-flash	imcs21	test	10646427	symptom_260	10646427	0.0024855420000000003	26.218716082861647	not_mentioned	0.9114	not_mentioned	correct	ok	not_mentioned	released	option_probability
Clef-flash	imcs21	test	10646427	symptom_261	10646427	0.0024855420000000003	26.218716082861647	not_mentioned	0.9803	not_mentioned	correct	ok	not_mentioned	released	option_probability
Clef-flash	imcs21	test	10646427	symptom_262	10646427	0.0024855420000000003	26.218716082861647	not_mentioned	0.8899	not_mentioned	correct	ok	not_mentioned	released	option_probability
Clef-flash	imcs21	test	10646427	symptom_263	10646427	0.0024855420000000003	26.218716082861647	not_mentioned	0.9142	not_mentioned	correct	ok	not_mentioned	released	option_probability
Clef-flash	imcs21	test	10646427	symptom_264	10646427	0.0024855420000000003	26.218716082861647	not_mentioned	0.9606	not_mentioned	correct	ok	not_mentioned	released	option_probability
Clef-flash	imcs21	test	10646427	symptom_265	10646427	0.0024855420000000003	26.218716082861647	not_mentioned	0.9375	not_mentioned	correct	ok	not_mentioned	released	option_probability
Clef-flash	imcs21	test	10646427	symptom_266	10646427	0.0024855420000000003	26.218716082861647	not_mentioned	0.9501000000000001	not_mentioned	correct	ok	not_mentioned	released	option_probability
Clef-flash	imcs21	test	10646427	symptom_267	10646427	0.0024855420000000003	26.218716082861647	not_mentioned	0.948	not_mentioned	correct	ok	not_mentioned	released	option_probability
Clef-flash	imcs21	test	10646427	symptom_268	10646427	0.0024855420000000003	26.218716082861647	not_mentioned	0.7485	not_mentioned	correct	ok	not_mentioned	released	option_probability
Clef-flash	imcs21	test	10646427	symptom_269	10646427	0.0024855420000000003	26.218716082861647	not_mentioned	0.5962	not_mentioned	correct	ok	not_mentioned	released	option_probability
Clef-flash	imcs21	test	10646427	symptom_270	10646427	0.0024855420000000003	26.218716082861647	not_mentioned	0.9018	not_mentioned	correct	ok	not_mentioned	released	option_probability
Clef-flash	imcs21	test	10646427	symptom_271	10646427	0.0024855420000000003	26.218716082861647	not_mentioned	0.9436	not_mentioned	correct	ok	not_mentioned	released	option_probability
Clef-flash	imcs21	test	10646427	symptom_272	10646427	0.0024855420000000003	26.218716082861647	not_mentioned	0.8232	not_mentioned	correct	ok	not_mentioned	released	option_probability
Clef-flash	imcs21	test	10646427	symptom_273	10646427	0.0024855420000000003	26.218716082861647	not_mentioned	0.898	not_mentioned	correct	ok	not_mentioned	released	option_probability
Clef-flash	imcs21	test	10646427	symptom_274	10646427	0.0024855420000000003	26.218716082861647	not_mentioned	0.9289	not_mentioned	correct	ok	not_mentioned	released	option_probability
Clef-flash	imcs21	test	10646427	symptom_275	10646427	0.0024855420000000003	26.218716082861647	not_mentioned	0.9671	not_mentioned	correct	ok	not_mentioned	released	option_probability
Clef-flash	imcs21	test	10646427	symptom_276	10646427	0.0024855420000000003	26.218716082861647	not_mentioned	0.931	not_mentioned	correct	ok	not_mentioned	released	option_probability
Clef-flash	imcs21	test	10646427	symptom_277	10646427	0.0024855420000000003	26.218716082861647	not_mentioned	0.8425	not_mentioned	correct	ok	not_mentioned	released	option_probability
Clef-flash	imcs21	test	10646427	symptom_278	10646427	0.0024855420000000003	26.218716082861647	not_mentioned	0.9263	not_mentioned	correct	ok	not_mentioned	released	option_probability
Clef-flash	imcs21	test	10646427	symptom_279	10646427	0.0024855420000000003	26.218716082861647	not_mentioned	0.5142	not_mentioned	correct	ok	not_mentioned	released	option_probability
Clef-flash	imcs21	test	10646427	symptom_280	10646427	0.0024855420000000003	26.218716082861647	not_mentioned	0.6861	not_mentioned	correct	ok	not_mentioned	released	option_probability
Clef-flash	imcs21	test	10646427	symptom_281	10646427	0.0024855420000000003	26.218716082861647	not_mentioned	0.9693	not_mentioned	correct	ok	not_mentioned	released	option_probability
Clef-flash	imcs21	test	10646427	symptom_282	10646427	0.0024855420000000003	26.218716082861647	not_mentioned	0.7197	not_mentioned	correct	ok	not_mentioned	released	option_probability
Clef-flash	imcs21	test	10646427	symptom_283	10646427	0.0024855420000000003	26.218716082861647	not_mentioned	0.966	not_mentioned	correct	ok	not_mentioned	released	option_probability
Clef-flash	imcs21	test	10646427	symptom_284	10646427	0.0024855420000000003	26.218716082861647	not_mentioned	0.9715	not_mentioned	correct	ok	not_mentioned	released	option_probability
Clef-flash	imcs21	test	10646427	symptom_285	10646427	0.0024855420000000003	26.218716082861647	not_mentioned	0.9499	not_mentioned	correct	ok	not_mentioned	released	option_probability
Clef-flash	imcs21	test	10646427	symptom_286	10646427	0.0024855420000000003	26.218716082861647	not_mentioned	0.9024	not_mentioned	correct	ok	not_mentioned	released	option_probability
Clef-flash	imcs21	test	10646427	symptom_287	10646427	0.0024855420000000003	26.218716082861647	not_mentioned	0.9177	not_mentioned	correct	ok	not_mentioned	released	option_probability
Clef-flash	imcs21	test	10646427	symptom_288	10646427	0.0024855420000000003	26.218716082861647	not_mentioned	0.9427	not_mentioned	correct	ok	not_mentioned	released	option_probability
Clef-flash	imcs21	test	10646427	symptom_289	10646427	0.0024855420000000003	26.218716082861647	not_mentioned	0.9425	not_mentioned	correct	ok	not_mentioned	released	option_probability
Clef-flash	imcs21	test	10646427	symptom_290	10646427	0.0024855420000000003	26.218716082861647	not_mentioned	0.8992	not_mentioned	correct	ok	not_mentioned	released	option_probability
Clef-flash	imcs21	test	10646427	symptom_291	10646427	0.0024855420000000003	26.218716082861647	not_mentioned	0.9677	not_mentioned	correct	ok	not_mentioned	released	option_probability
Clef-flash	imcs21	test	10646427	symptom_292	10646427	0.0024855420000000003	26.218716082861647	not_mentioned	0.9521	not_mentioned	correct	ok	not_mentioned	released	option_probability
Clef-flash	imcs21	test	10646427	symptom_293	10646427	0.0024855420000000003	26.218716082861647	not_mentioned	0.9656	not_mentioned	correct	ok	not_mentioned	released	option_probability
Clef-flash	imcs21	test	10646427	symptom_294	10646427	0.0024855420000000003	26.218716082861647	not_mentioned	0.9685	not_mentioned	correct	ok	not_mentioned	released	option_probability
Clef-flash	imcs21	test	10646427	symptom_295	10646427	0.0024855420000000003	26.218716082861647	not_mentioned	0.9334	not_mentioned	correct	ok	not_mentioned	released	option_probability
Clef-flash	imcs21	test	10646427	symptom_296	10646427	0.0024855420000000003	26.218716082861647	not_mentioned	0.9138	not_mentioned	correct	ok	not_mentioned	released	option_probability
Clef-flash	imcs21	test	10646427	symptom_297	10646427	0.0024855420000000003	26.218716082861647	not_mentioned	0.921	not_mentioned	correct	ok	not_mentioned	released	option_probability
Clef-flash	imcs21	test	10646427	symptom_298	10646427	0.0024855420000000003	26.218716082861647	not_mentioned	0.9573	not_mentioned	correct	ok	not_mentioned	released	option_probability
Clef-flash	imcs21	test	10646427	symptom_299	10646427	0.0024855420000000003	26.218716082861647	not_mentioned	0.9615	not_mentioned	correct	ok	not_mentioned	released	option_probability
Clef-flash	imcs21	test	10646427	symptom_300	10646427	0.0024855420000000003	26.218716082861647	not_mentioned	0.9136	not_mentioned	correct	ok	not_mentioned	released	option_probability
Clef-flash	imcs21	test	10646427	symptom_301	10646427	0.0024855420000000003	26.218716082861647	not_mentioned	0.8855	not_mentioned	correct	ok	not_mentioned	released	option_probability
Clef-flash	imcs21	test	10646427	symptom_302	10646427	0.0024855420000000003	26.218716082861647	not_mentioned	0.9065	not_mentioned	correct	ok	not_mentioned	released	option_probability
Clef-flash	imcs21	test	10646427	symptom_303	10646427	0.0024855420000000003	26.218716082861647	uncertain	0.7998	not_mentioned	incorrect	ok	not_mentioned	released	option_probability
Clef-flash	imcs21	test	10646427	symptom_304	10646427	0.0024855420000000003	26.218716082861647	not_mentioned	0.9457	not_mentioned	correct	ok	not_mentioned	released	option_probability
Clef-flash	imcs21	test	10646427	symptom_305	10646427	0.0024855420000000003	26.218716082861647	not_mentioned	0.9021	not_mentioned	correct	ok	not_mentioned	released	option_probability
Clef-flash	imcs21	test	10646427	symptom_306	10646427	0.0024855420000000003	26.218716082861647	not_mentioned	0.7698	not_mentioned	correct	ok	not_mentioned	released	option_probability
Clef-flash	imcs21	test	10646427	symptom_307	10646427	0.0024855420000000003	26.218716082861647	not_mentioned	0.6879	not_mentioned	correct	ok	not_mentioned	released	option_probability
Clef-flash	imcs21	test	10646427	symptom_308	10646427	0.0024855420000000003	26.218716082861647	not_mentioned	0.8755	not_mentioned	correct	ok	not_mentioned	released	option_probability
Clef-flash	imcs21	test	10646427	symptom_309	10646427	0.0024855420000000003	26.218716082861647	not_mentioned	0.847	not_mentioned	correct	ok	not_mentioned	released	option_probability
Clef-flash	imcs21	test	10646427	symptom_310	10646427	0.0024855420000000003	26.218716082861647	not_mentioned	0.9507	not_mentioned	correct	ok	not_mentioned	released	option_probability
Clef-flash	imcs21	test	10646427	symptom_311	10646427	0.0024855420000000003	26.218716082861647	not_mentioned	0.9503	not_mentioned	correct	ok	not_mentioned	released	option_probability
Clef-flash	imcs21	test	10646427	symptom_312	10646427	0.0024855420000000003	26.218716082861647	not_mentioned	0.8782	not_mentioned	correct	ok	not_mentioned	released	option_probability
Clef-flash	imcs21	test	10646427	symptom_313	10646427	0.0024855420000000003	26.218716082861647	not_mentioned	0.9669	not_mentioned	correct	ok	not_mentioned	released	option_probability
Clef-flash	imcs21	test	10646427	symptom_314	10646427	0.0024855420000000003	26.218716082861647	positive	0.438	not_mentioned	incorrect	ok	not_mentioned	released	option_probability
Clef-flash	imcs21	test	10646427	symptom_315	10646427	0.0024855420000000003	26.218716082861647	not_mentioned	0.9774	not_mentioned	correct	ok	not_mentioned	released	option_probability
Clef-flash	imcs21	test	10646427	symptom_316	10646427	0.0024855420000000003	26.218716082861647	not_mentioned	0.8706	not_mentioned	correct	ok	not_mentioned	released	option_probability
Clef-flash	imcs21	test	10646427	symptom_317	10646427	0.0024855420000000003	26.218716082861647	not_mentioned	0.9542	not_mentioned	correct	ok	not_mentioned	released	option_probability
Clef-flash	imcs21	test	10646427	symptom_318	10646427	0.0024855420000000003	26.218716082861647	not_mentioned	0.9499	not_mentioned	correct	ok	not_mentioned	released	option_probability
Clef-flash	imcs21	test	10646427	symptom_319	10646427	0.0024855420000000003	26.218716082861647	not_mentioned	0.6914	not_mentioned	correct	ok	not_mentioned	released	option_probability
Clef-flash	imcs21	test	10646427	symptom_320	10646427	0.0024855420000000003	26.218716082861647	not_mentioned	0.9453	not_mentioned	correct	ok	not_mentioned	released	option_probability
Clef-flash	imcs21	test	10646427	symptom_321	10646427	0.0024855420000000003	26.218716082861647	not_mentioned	0.9577	not_mentioned	correct	ok	not_mentioned	released	option_probability
Clef-flash	imcs21	test	10646427	symptom_322	10646427	0.0024855420000000003	26.218716082861647	not_mentioned	0.9365	not_mentioned	correct	ok	not_mentioned	released	option_probability
Clef-flash	imcs21	test	10646427	symptom_323	10646427	0.0024855420000000003	26.218716082861647	not_mentioned	0.9786	not_mentioned	correct	ok	not_mentioned	released	option_probability
Clef-flash	imcs21	test	10646427	symptom_324	10646427	0.0024855420000000003	26.218716082861647	not_mentioned	0.9786	not_mentioned	correct	ok	not_mentioned	released	option_probability
Clef-flash	imcs21	test	10646427	symptom_325	10646427	0.0024855420000000003	26.218716082861647	not_mentioned	0.9789	not_mentioned	correct	ok	not_mentioned	released	option_probability
Clef-flash	imcs21	test	10646427	symptom_326	10646427	0.0024855420000000003	26.218716082861647	not_mentioned	0.9752	not_mentioned	correct	ok	not_mentioned	released	option_probability
Clef-flash	imcs21	test	10646427	symptom_327	10646427	0.0024855420000000003	26.218716082861647	not_mentioned	0.9817	not_mentioned	correct	ok	not_mentioned	released	option_probability
Clef-flash	imcs21	test	10646427	symptom_328	10646427	0.0024855420000000003	26.218716082861647	not_mentioned	0.9438	not_mentioned	correct	ok	not_mentioned	released	option_probability
Clef-flash	imcs21	test	10646427	symptom_329	10646427	0.0024855420000000003	26.218716082861647	uncertain	0.3648	not_mentioned	incorrect	ok	not_mentioned	released	option_probability
Clef-flash	imcs21	test	10646427	symptom_330	10646427	0.0024855420000000003	26.218716082861647	not_mentioned	0.4336	not_mentioned	correct	ok	not_mentioned	released	option_probability
Clef-flash	imcs21	test	10646799	symptom_000	10646799	0.002425122	18.789737374987453	not_mentioned	0.875	not_mentioned	correct	ok	not_mentioned	released	option_probability
Clef-flash	imcs21	test	10646799	symptom_001	10646799	0.002425122	18.789737374987453	not_mentioned	0.9462	not_mentioned	correct	ok	not_mentioned	released	option_probability
Clef-flash	imcs21	test	10646799	symptom_002	10646799	0.002425122	18.789737374987453	not_mentioned	0.9269	not_mentioned	correct	ok	not_mentioned	released	option_probability
Clef-flash	imcs21	test	10646799	symptom_003	10646799	0.002425122	18.789737374987453	not_mentioned	0.9609	not_mentioned	correct	ok	not_mentioned	released	option_probability
Clef-flash	imcs21	test	10646799	symptom_004	10646799	0.002425122	18.789737374987453	positive	0.8253	positive	correct	ok	positive	released	option_probability
Clef-flash	imcs21	test	10646799	symptom_005	10646799	0.002425122	18.789737374987453	not_mentioned	0.946	not_mentioned	correct	ok	not_mentioned	released	option_probability
Clef-flash	imcs21	test	10646799	symptom_006	10646799	0.002425122	18.789737374987453	not_mentioned	0.8715	not_mentioned	correct	ok	not_mentioned	released	option_probability
Clef-flash	imcs21	test	10646799	symptom_007	10646799	0.002425122	18.789737374987453	not_mentioned	0.9376	not_mentioned	correct	ok	not_mentioned	released	option_probability
Clef-flash	imcs21	test	10646799	symptom_008	10646799	0.002425122	18.789737374987453	not_mentioned	0.3804	not_mentioned	correct	ok	not_mentioned	released	option_probability
Clef-flash	imcs21	test	10646799	symptom_009	10646799	0.002425122	18.789737374987453	not_mentioned	0.926	not_mentioned	correct	ok	not_mentioned	released	option_probability
Clef-flash	imcs21	test	10646799	symptom_010	10646799	0.002425122	18.789737374987453	not_mentioned	0.7272	not_mentioned	correct	ok	not_mentioned	released	option_probability
Clef-flash	imcs21	test	10646799	symptom_011	10646799	0.002425122	18.789737374987453	not_mentioned	0.9417	not_mentioned	correct	ok	not_mentioned	released	option_probability
Clef-flash	imcs21	test	10646799	symptom_012	10646799	0.002425122	18.789737374987453	not_mentioned	0.9471	not_mentioned	correct	ok	not_mentioned	released	option_probability
Clef-flash	imcs21	test	10646799	symptom_013	10646799	0.002425122	18.789737374987453	not_mentioned	0.9531	not_mentioned	correct	ok	not_mentioned	released	option_probability
Clef-flash	imcs21	test	10646799	symptom_014	10646799	0.002425122	18.789737374987453	not_mentioned	0.8758	not_mentioned	correct	ok	not_mentioned	released	option_probability
Clef-flash	imcs21	test	10646799	symptom_015	10646799	0.002425122	18.789737374987453	not_mentioned	0.8208	not_mentioned	correct	ok	not_mentioned	released	option_probability
Clef-flash	imcs21	test	10646799	symptom_016	10646799	0.002425122	18.789737374987453	positive	0.9007	positive	correct	ok	positive	released	option_probability
Clef-flash	imcs21	test	10646799	symptom_017	10646799	0.002425122	18.789737374987453	not_mentioned	0.8546	not_mentioned	correct	ok	not_mentioned	released	option_probability
Clef-flash	imcs21	test	10646799	symptom_018	10646799	0.002425122	18.789737374987453	not_mentioned	0.9459	not_mentioned	correct	ok	not_mentioned	released	option_probability
Clef-flash	imcs21	test	10646799	symptom_019	10646799	0.002425122	18.789737374987453	not_mentioned	0.9504	not_mentioned	correct	ok	not_mentioned	released	option_probability
Clef-flash	imcs21	test	10646799	symptom_020	10646799	0.002425122	18.789737374987453	not_mentioned	0.6948	not_mentioned	correct	ok	not_mentioned	released	option_probability
Clef-flash	imcs21	test	10646799	symptom_021	10646799	0.002425122	18.789737374987453	not_mentioned	0.8793	not_mentioned	correct	ok	not_mentioned	released	option_probability
Clef-flash	imcs21	test	10646799	symptom_022	10646799	0.002425122	18.789737374987453	not_mentioned	0.9109	not_mentioned	correct	ok	not_mentioned	released	option_probability
Clef-flash	imcs21	test	10646799	symptom_023	10646799	0.002425122	18.789737374987453	not_mentioned	0.9022	not_mentioned	correct	ok	not_mentioned	released	option_probability
Clef-flash	imcs21	test	10646799	symptom_024	10646799	0.002425122	18.789737374987453	not_mentioned	0.9326	not_mentioned	correct	ok	not_mentioned	released	option_probability
Clef-flash	imcs21	test	10646799	symptom_025	10646799	0.002425122	18.789737374987453	not_mentioned	0.8661	not_mentioned	correct	ok	not_mentioned	released	option_probability
Clef-flash	imcs21	test	10646799	symptom_026	10646799	0.002425122	18.789737374987453	not_mentioned	0.9463	not_mentioned	correct	ok	not_mentioned	released	option_probability
Clef-flash	imcs21	test	10646799	symptom_027	10646799	0.002425122	18.789737374987453	not_mentioned	0.9074	not_mentioned	correct	ok	not_mentioned	released	option_probability
Clef-flash	imcs21	test	10646799	symptom_028	10646799	0.002425122	18.789737374987453	not_mentioned	0.9446	not_mentioned	correct	ok	not_mentioned	released	option_probability
Clef-flash	imcs21	test	10646799	symptom_029	10646799	0.002425122	18.789737374987453	not_mentioned	0.5185	not_mentioned	correct	ok	not_mentioned	released	option_probability
Clef-flash	imcs21	test	10646799	symptom_030	10646799	0.002425122	18.789737374987453	not_mentioned	0.8997	not_mentioned	correct	ok	not_mentioned	released	option_probability
Clef-flash	imcs21	test	10646799	symptom_031	10646799	0.002425122	18.789737374987453	not_mentioned	0.6892	not_mentioned	correct	ok	not_mentioned	released	option_probability
Clef-flash	imcs21	test	10646799	symptom_032	10646799	0.002425122	18.789737374987453	not_mentioned	0.5853	not_mentioned	correct	ok	not_mentioned	released	option_probability
Clef-flash	imcs21	test	10646799	symptom_033	10646799	0.002425122	18.789737374987453	not_mentioned	0.9178	not_mentioned	correct	ok	not_mentioned	released	option_probability
Clef-flash	imcs21	test	10646799	symptom_034	10646799	0.002425122	18.789737374987453	not_mentioned	0.9243	not_mentioned	correct	ok	not_mentioned	released	option_probability
Clef-flash	imcs21	test	10646799	symptom_035	10646799	0.002425122	18.789737374987453	not_mentioned	0.9031	not_mentioned	correct	ok	not_mentioned	released	option_probability
Clef-flash	imcs21	test	10646799	symptom_036	10646799	0.002425122	18.789737374987453	not_mentioned	0.9147	not_mentioned	correct	ok	not_mentioned	released	option_probability
Clef-flash	imcs21	test	10646799	symptom_037	10646799	0.002425122	18.789737374987453	not_mentioned	0.596	not_mentioned	correct	ok	not_mentioned	released	option_probability
Clef-flash	imcs21	test	10646799	symptom_038	10646799	0.002425122	18.789737374987453	not_mentioned	0.9286	not_mentioned	correct	ok	not_mentioned	released	option_probability
Clef-flash	imcs21	test	10646799	symptom_039	10646799	0.002425122	18.789737374987453	not_mentioned	0.8751	not_mentioned	correct	ok	not_mentioned	released	option_probability
Clef-flash	imcs21	test	10646799	symptom_040	10646799	0.002425122	18.789737374987453	not_mentioned	0.95	not_mentioned	correct	ok	not_mentioned	released	option_probability
Clef-flash	imcs21	test	10646799	symptom_041	10646799	0.002425122	18.789737374987453	not_mentioned	0.7468	not_mentioned	correct	ok	not_mentioned	released	option_probability
Clef-flash	imcs21	test	10646799	symptom_042	10646799	0.002425122	18.789737374987453	not_mentioned	0.9418	not_mentioned	correct	ok	not_mentioned	released	option_probability
Clef-flash	imcs21	test	10646799	symptom_043	10646799	0.002425122	18.789737374987453	not_mentioned	0.9007	not_mentioned	correct	ok	not_mentioned	released	option_probability
Clef-flash	imcs21	test	10646799	symptom_044	10646799	0.002425122	18.789737374987453	not_mentioned	0.7146	not_mentioned	correct	ok	not_mentioned	released	option_probability
Clef-flash	imcs21	test	10646799	symptom_045	10646799	0.002425122	18.789737374987453	not_mentioned	0.8684	not_mentioned	correct	ok	not_mentioned	released	option_probability
Clef-flash	imcs21	test	10646799	symptom_046	10646799	0.002425122	18.789737374987453	not_mentioned	0.9068	not_mentioned	correct	ok	not_mentioned	released	option_probability
Clef-flash	imcs21	test	10646799	symptom_047	10646799	0.002425122	18.789737374987453	not_mentioned	0.9045	not_mentioned	correct	ok	not_mentioned	released	option_probability
Clef-flash	imcs21	test	10646799	symptom_048	10646799	0.002425122	18.789737374987453	not_mentioned	0.9173	not_mentioned	correct	ok	not_mentioned	released	option_probability
Clef-flash	imcs21	test	10646799	symptom_049	10646799	0.002425122	18.789737374987453	not_mentioned	0.8981	not_mentioned	correct	ok	not_mentioned	released	option_probability
Clef-flash	imcs21	test	10646799	symptom_050	10646799	0.002425122	18.789737374987453	not_mentioned	0.9333	not_mentioned	correct	ok	not_mentioned	released	option_probability
Clef-flash	imcs21	test	10646799	symptom_051	10646799	0.002425122	18.789737374987453	not_mentioned	0.8175	not_mentioned	correct	ok	not_mentioned	released	option_probability
Clef-flash	imcs21	test	10646799	symptom_052	10646799	0.002425122	18.789737374987453	not_mentioned	0.8821	not_mentioned	correct	ok	not_mentioned	released	option_probability
Clef-flash	imcs21	test	10646799	symptom_053	10646799	0.002425122	18.789737374987453	not_mentioned	0.5571	not_mentioned	correct	ok	not_mentioned	released	option_probability
Clef-flash	imcs21	test	10646799	symptom_054	10646799	0.002425122	18.789737374987453	not_mentioned	0.9145	not_mentioned	correct	ok	not_mentioned	released	option_probability
Clef-flash	imcs21	test	10646799	symptom_055	10646799	0.002425122	18.789737374987453	not_mentioned	0.8898	not_mentioned	correct	ok	not_mentioned	released	option_probability
Clef-flash	imcs21	test	10646799	symptom_056	10646799	0.002425122	18.789737374987453	not_mentioned	0.7309	not_mentioned	correct	ok	not_mentioned	released	option_probability
Clef-flash	imcs21	test	10646799	symptom_057	10646799	0.002425122	18.789737374987453	not_mentioned	0.7032	not_mentioned	correct	ok	not_mentioned	released	option_probability
Clef-flash	imcs21	test	10646799	symptom_058	10646799	0.002425122	18.789737374987453	not_mentioned	0.6868	not_mentioned	correct	ok	not_mentioned	released	option_probability
Clef-flash	imcs21	test	10646799	symptom_059	10646799	0.002425122	18.789737374987453	not_mentioned	0.8852	not_mentioned	correct	ok	not_mentioned	released	option_probability
Clef-flash	imcs21	test	10646799	symptom_060	10646799	0.002425122	18.789737374987453	not_mentioned	0.9396	not_mentioned	correct	ok	not_mentioned	released	option_probability
Clef-flash	imcs21	test	10646799	symptom_061	10646799	0.002425122	18.789737374987453	not_mentioned	0.8521	not_mentioned	correct	ok	not_mentioned	released	option_probability
Clef-flash	imcs21	test	10646799	symptom_062	10646799	0.002425122	18.789737374987453	not_mentioned	0.8471	not_mentioned	correct	ok	not_mentioned	released	option_probability
Clef-flash	imcs21	test	10646799	symptom_063	10646799	0.002425122	18.789737374987453	not_mentioned	0.9228	not_mentioned	correct	ok	not_mentioned	released	option_probability
Clef-flash	imcs21	test	10646799	symptom_064	10646799	0.002425122	18.789737374987453	not_mentioned	0.9376	not_mentioned	correct	ok	not_mentioned	released	option_probability
Clef-flash	imcs21	test	10646799	symptom_065	10646799	0.002425122	18.789737374987453	not_mentioned	0.9611	not_mentioned	correct	ok	not_mentioned	released	option_probability
Clef-flash	imcs21	test	10646799	symptom_066	10646799	0.002425122	18.789737374987453	not_mentioned	0.8264	not_mentioned	correct	ok	not_mentioned	released	option_probability
Clef-flash	imcs21	test	10646799	symptom_067	10646799	0.002425122	18.789737374987453	not_mentioned	0.961	not_mentioned	correct	ok	not_mentioned	released	option_probability
Clef-flash	imcs21	test	10646799	symptom_068	10646799	0.002425122	18.789737374987453	not_mentioned	0.9472	not_mentioned	correct	ok	not_mentioned	released	option_probability
Clef-flash	imcs21	test	10646799	symptom_069	10646799	0.002425122	18.789737374987453	not_mentioned	0.9552	not_mentioned	correct	ok	not_mentioned	released	option_probability
Clef-flash	imcs21	test	10646799	symptom_070	10646799	0.002425122	18.789737374987453	not_mentioned	0.7979	not_mentioned	correct	ok	not_mentioned	released	option_probability
Clef-flash	imcs21	test	10646799	symptom_071	10646799	0.002425122	18.789737374987453	not_mentioned	0.9468	not_mentioned	correct	ok	not_mentioned	released	option_probability
Clef-flash	imcs21	test	10646799	symptom_072	10646799	0.002425122	18.789737374987453	not_mentioned	0.9252	not_mentioned	correct	ok	not_mentioned	released	option_probability
Clef-flash	imcs21	test	10646799	symptom_073	10646799	0.002425122	18.789737374987453	positive	0.4179	not_mentioned	incorrect	ok	not_mentioned	released	option_probability
Clef-flash	imcs21	test	10646799	symptom_074	10646799	0.002425122	18.789737374987453	not_mentioned	0.9464	not_mentioned	correct	ok	not_mentioned	released	option_probability
Clef-flash	imcs21	test	10646799	symptom_075	10646799	0.002425122	18.789737374987453	not_mentioned	0.7153	not_mentioned	correct	ok	not_mentioned	released	option_probability
Clef-flash	imcs21	test	10646799	symptom_076	10646799	0.002425122	18.789737374987453	not_mentioned	0.9425	not_mentioned	correct	ok	not_mentioned	released	option_probability
Clef-flash	imcs21	test	10646799	symptom_077	10646799	0.002425122	18.789737374987453	not_mentioned	0.9168	not_mentioned	correct	ok	not_mentioned	released	option_probability
Clef-flash	imcs21	test	10646799	symptom_078	10646799	0.002425122	18.789737374987453	not_mentioned	0.9581	not_mentioned	correct	ok	not_mentioned	released	option_probability
Clef-flash	imcs21	test	10646799	symptom_079	10646799	0.002425122	18.789737374987453	not_mentioned	0.9538	not_mentioned	correct	ok	not_mentioned	released	option_probability
Clef-flash	imcs21	test	10646799	symptom_080	10646799	0.002425122	18.789737374987453	not_mentioned	0.7938	not_mentioned	correct	ok	not_mentioned	released	option_probability
Clef-flash	imcs21	test	10646799	symptom_081	10646799	0.002425122	18.789737374987453	not_mentioned	0.9545	not_mentioned	correct	ok	not_mentioned	released	option_probability
Clef-flash	imcs21	test	10646799	symptom_082	10646799	0.002425122	18.789737374987453	not_mentioned	0.5	not_mentioned	correct	ok	not_mentioned	released	option_probability
Clef-flash	imcs21	test	10646799	symptom_083	10646799	0.002425122	18.789737374987453	not_mentioned	0.8143	not_mentioned	correct	ok	not_mentioned	released	option_probability
Clef-flash	imcs21	test	10646799	symptom_084	10646799	0.002425122	18.789737374987453	not_mentioned	0.9403	not_mentioned	correct	ok	not_mentioned	released	option_probability
Clef-flash	imcs21	test	10646799	symptom_085	10646799	0.002425122	18.789737374987453	not_mentioned	0.9389	not_mentioned	correct	ok	not_mentioned	released	option_probability
Clef-flash	imcs21	test	10646799	symptom_086	10646799	0.002425122	18.789737374987453	not_mentioned	0.7838	not_mentioned	correct	ok	not_mentioned	released	option_probability
Clef-flash	imcs21	test	10646799	symptom_087	10646799	0.002425122	18.789737374987453	positive	0.7785	not_mentioned	incorrect	ok	not_mentioned	released	option_probability
Clef-flash	imcs21	test	10646799	symptom_088	10646799	0.002425122	18.789737374987453	positive	0.9131	not_mentioned	incorrect	ok	not_mentioned	released	option_probability
Clef-flash	imcs21	test	10646799	symptom_089	10646799	0.002425122	18.789737374987453	not_mentioned	0.7222	not_mentioned	correct	ok	not_mentioned	released	option_probability
Clef-flash	imcs21	test	10646799	symptom_090	10646799	0.002425122	18.789737374987453	not_mentioned	0.8042	not_mentioned	correct	ok	not_mentioned	released	option_probability
Clef-flash	imcs21	test	10646799	symptom_091	10646799	0.002425122	18.789737374987453	not_mentioned	0.9575	not_mentioned	correct	ok	not_mentioned	released	option_probability
Clef-flash	imcs21	test	10646799	symptom_092	10646799	0.002425122	18.789737374987453	not_mentioned	0.7225	not_mentioned	correct	ok	not_mentioned	released	option_probability
Clef-flash	imcs21	test	10646799	symptom_093	10646799	0.002425122	18.789737374987453	not_mentioned	0.8228	not_mentioned	correct	ok	not_mentioned	released	option_probability
Clef-flash	imcs21	test	10646799	symptom_094	10646799	0.002425122	18.789737374987453	not_mentioned	0.9457	not_mentioned	correct	ok	not_mentioned	released	option_probability
Clef-flash	imcs21	test	10646799	symptom_095	10646799	0.002425122	18.789737374987453	not_mentioned	0.9001	not_mentioned	correct	ok	not_mentioned	released	option_probability
Clef-flash	imcs21	test	10646799	symptom_096	10646799	0.002425122	18.789737374987453	not_mentioned	0.946	not_mentioned	correct	ok	not_mentioned	released	option_probability
Clef-flash	imcs21	test	10646799	symptom_097	10646799	0.002425122	18.789737374987453	not_mentioned	0.9253	not_mentioned	correct	ok	not_mentioned	released	option_probability
Clef-flash	imcs21	test	10646799	symptom_098	10646799	0.002425122	18.789737374987453	not_mentioned	0.9018	not_mentioned	correct	ok	not_mentioned	released	option_probability
Clef-flash	imcs21	test	10646799	symptom_099	10646799	0.002425122	18.789737374987453	not_mentioned	0.9289	not_mentioned	correct	ok	not_mentioned	released	option_probability
Clef-flash	imcs21	test	10646799	symptom_100	10646799	0.002425122	18.789737374987453	not_mentioned	0.6	not_mentioned	correct	ok	not_mentioned	released	option_probability
Clef-flash	imcs21	test	10646799	symptom_101	10646799	0.002425122	18.789737374987453	not_mentioned	0.873	not_mentioned	correct	ok	not_mentioned	released	option_probability
Clef-flash	imcs21	test	10646799	symptom_102	10646799	0.002425122	18.789737374987453	not_mentioned	0.872	not_mentioned	correct	ok	not_mentioned	released	option_probability
Clef-flash	imcs21	test	10646799	symptom_103	10646799	0.002425122	18.789737374987453	not_mentioned	0.3237	not_mentioned	correct	ok	not_mentioned	released	option_probability
Clef-flash	imcs21	test	10646799	symptom_104	10646799	0.002425122	18.789737374987453	not_mentioned	0.8982	not_mentioned	correct	ok	not_mentioned	released	option_probability
Clef-flash	imcs21	test	10646799	symptom_105	10646799	0.002425122	18.789737374987453	not_mentioned	0.9532	not_mentioned	correct	ok	not_mentioned	released	option_probability
Clef-flash	imcs21	test	10646799	symptom_106	10646799	0.002425122	18.789737374987453	not_mentioned	0.8673	not_mentioned	correct	ok	not_mentioned	released	option_probability
Clef-flash	imcs21	test	10646799	symptom_107	10646799	0.002425122	18.789737374987453	uncertain	0.7365	not_mentioned	incorrect	ok	not_mentioned	released	option_probability
Clef-flash	imcs21	test	10646799	symptom_108	10646799	0.002425122	18.789737374987453	not_mentioned	0.9434	not_mentioned	correct	ok	not_mentioned	released	option_probability
Clef-flash	imcs21	test	10646799	symptom_109	10646799	0.002425122	18.789737374987453	not_mentioned	0.6926	not_mentioned	correct	ok	not_mentioned	released	option_probability
Clef-flash	imcs21	test	10646799	symptom_110	10646799	0.002425122	18.789737374987453	not_mentioned	0.9144	not_mentioned	correct	ok	not_mentioned	released	option_probability
Clef-flash	imcs21	test	10646799	symptom_111	10646799	0.002425122	18.789737374987453	not_mentioned	0.9561	not_mentioned	correct	ok	not_mentioned	released	option_probability
Clef-flash	imcs21	test	10646799	symptom_112	10646799	0.002425122	18.789737374987453	positive	0.7463	not_mentioned	incorrect	ok	not_mentioned	released	option_probability
Clef-flash	imcs21	test	10646799	symptom_113	10646799	0.002425122	18.789737374987453	not_mentioned	0.8903	not_mentioned	correct	ok	not_mentioned	released	option_probability
Clef-flash	imcs21	test	10646799	symptom_114	10646799	0.002425122	18.789737374987453	not_mentioned	0.942	not_mentioned	correct	ok	not_mentioned	released	option_probability
Clef-flash	imcs21	test	10646799	symptom_115	10646799	0.002425122	18.789737374987453	not_mentioned	0.95	not_mentioned	correct	ok	not_mentioned	released	option_probability
Clef-flash	imcs21	test	10646799	symptom_116	10646799	0.002425122	18.789737374987453	not_mentioned	0.6712	not_mentioned	correct	ok	not_mentioned	released	option_probability
Clef-flash	imcs21	test	10646799	symptom_117	10646799	0.002425122	18.789737374987453	uncertain	0.6008	not_mentioned	incorrect	ok	not_mentioned	released	option_probability
Clef-flash	imcs21	test	10646799	symptom_118	10646799	0.002425122	18.789737374987453	not_mentioned	0.9214	not_mentioned	correct	ok	not_mentioned	released	option_probability
Clef-flash	imcs21	test	10646799	symptom_119	10646799	0.002425122	18.789737374987453	not_mentioned	0.8804	not_mentioned	correct	ok	not_mentioned	released	option_probability
Clef-flash	imcs21	test	10646799	symptom_120	10646799	0.002425122	18.789737374987453	not_mentioned	0.8755	not_mentioned	correct	ok	not_mentioned	released	option_probability
Clef-flash	imcs21	test	10646799	symptom_121	10646799	0.002425122	18.789737374987453	not_mentioned	0.8389	not_mentioned	correct	ok	not_mentioned	released	option_probability
Clef-flash	imcs21	test	10646799	symptom_122	10646799	0.002425122	18.789737374987453	not_mentioned	0.9289	not_mentioned	correct	ok	not_mentioned	released	option_probability
Clef-flash	imcs21	test	10646799	symptom_123	10646799	0.002425122	18.789737374987453	not_mentioned	0.4419	not_mentioned	correct	ok	not_mentioned	released	option_probability
Clef-flash	imcs21	test	10646799	symptom_124	10646799	0.002425122	18.789737374987453	negative	0.4933	not_mentioned	incorrect	ok	not_mentioned	released	option_probability
Clef-flash	imcs21	test	10646799	symptom_125	10646799	0.002425122	18.789737374987453	not_mentioned	0.9152	not_mentioned	correct	ok	not_mentioned	released	option_probability
Clef-flash	imcs21	test	10646799	symptom_126	10646799	0.002425122	18.789737374987453	positive	0.8387	not_mentioned	incorrect	ok	not_mentioned	released	option_probability
Clef-flash	imcs21	test	10646799	symptom_127	10646799	0.002425122	18.789737374987453	not_mentioned	0.4571	not_mentioned	correct	ok	not_mentioned	released	option_probability
Clef-flash	imcs21	test	10646799	symptom_128	10646799	0.002425122	18.789737374987453	not_mentioned	0.932	not_mentioned	correct	ok	not_mentioned	released	option_probability
Clef-flash	imcs21	test	10646799	symptom_129	10646799	0.002425122	18.789737374987453	not_mentioned	0.9555	not_mentioned	correct	ok	not_mentioned	released	option_probability
Clef-flash	imcs21	test	10646799	symptom_130	10646799	0.002425122	18.789737374987453	not_mentioned	0.9501000000000001	not_mentioned	correct	ok	not_mentioned	released	option_probability
Clef-flash	imcs21	test	10646799	symptom_131	10646799	0.002425122	18.789737374987453	not_mentioned	0.9354	not_mentioned	correct	ok	not_mentioned	released	option_probability
Clef-flash	imcs21	test	10646799	symptom_132	10646799	0.002425122	18.789737374987453	positive	0.7874	not_mentioned	incorrect	ok	not_mentioned	released	option_probability
Clef-flash	imcs21	test	10646799	symptom_133	10646799	0.002425122	18.789737374987453	not_mentioned	0.9687	not_mentioned	correct	ok	not_mentioned	released	option_probability
Clef-flash	imcs21	test	10646799	symptom_134	10646799	0.002425122	18.789737374987453	not_mentioned	0.9602	not_mentioned	correct	ok	not_mentioned	released	option_probability
Clef-flash	imcs21	test	10646799	symptom_135	10646799	0.002425122	18.789737374987453	not_mentioned	0.9714	not_mentioned	correct	ok	not_mentioned	released	option_probability
Clef-flash	imcs21	test	10646799	symptom_136	10646799	0.002425122	18.789737374987453	not_mentioned	0.4907	not_mentioned	correct	ok	not_mentioned	released	option_probability
Clef-flash	imcs21	test	10646799	symptom_137	10646799	0.002425122	18.789737374987453	not_mentioned	0.8615	not_mentioned	correct	ok	not_mentioned	released	option_probability
Clef-flash	imcs21	test	10646799	symptom_138	10646799	0.002425122	18.789737374987453	not_mentioned	0.7816	not_mentioned	correct	ok	not_mentioned	released	option_probability
Clef-flash	imcs21	test	10646799	symptom_139	10646799	0.002425122	18.789737374987453	not_mentioned	0.8843	not_mentioned	correct	ok	not_mentioned	released	option_probability
Clef-flash	imcs21	test	10646799	symptom_140	10646799	0.002425122	18.789737374987453	not_mentioned	0.9573	not_mentioned	correct	ok	not_mentioned	released	option_probability
Clef-flash	imcs21	test	10646799	symptom_141	10646799	0.002425122	18.789737374987453	not_mentioned	0.963	not_mentioned	correct	ok	not_mentioned	released	option_probability
Clef-flash	imcs21	test	10646799	symptom_142	10646799	0.002425122	18.789737374987453	not_mentioned	0.9749	not_mentioned	correct	ok	not_mentioned	released	option_probability
Clef-flash	imcs21	test	10646799	symptom_143	10646799	0.002425122	18.789737374987453	not_mentioned	0.9475	not_mentioned	correct	ok	not_mentioned	released	option_probability
Clef-flash	imcs21	test	10646799	symptom_144	10646799	0.002425122	18.789737374987453	not_mentioned	0.5215	not_mentioned	correct	ok	not_mentioned	released	option_probability
Clef-flash	imcs21	test	10646799	symptom_145	10646799	0.002425122	18.789737374987453	not_mentioned	0.8698	not_mentioned	correct	ok	not_mentioned	released	option_probability
Clef-flash	imcs21	test	10646799	symptom_146	10646799	0.002425122	18.789737374987453	not_mentioned	0.876	not_mentioned	correct	ok	not_mentioned	released	option_probability
Clef-flash	imcs21	test	10646799	symptom_147	10646799	0.002425122	18.789737374987453	not_mentioned	0.8063	not_mentioned	correct	ok	not_mentioned	released	option_probability
Clef-flash	imcs21	test	10646799	symptom_148	10646799	0.002425122	18.789737374987453	not_mentioned	0.9436	not_mentioned	correct	ok	not_mentioned	released	option_probability
Clef-flash	imcs21	test	10646799	symptom_149	10646799	0.002425122	18.789737374987453	not_mentioned	0.8965	not_mentioned	correct	ok	not_mentioned	released	option_probability
Clef-flash	imcs21	test	10646799	symptom_150	10646799	0.002425122	18.789737374987453	not_mentioned	0.9693	not_mentioned	correct	ok	not_mentioned	released	option_probability
Clef-flash	imcs21	test	10646799	symptom_151	10646799	0.002425122	18.789737374987453	not_mentioned	0.9498	not_mentioned	correct	ok	not_mentioned	released	option_probability
Clef-flash	imcs21	test	10646799	symptom_152	10646799	0.002425122	18.789737374987453	not_mentioned	0.8074	not_mentioned	correct	ok	not_mentioned	released	option_probability
Clef-flash	imcs21	test	10646799	symptom_153	10646799	0.002425122	18.789737374987453	not_mentioned	0.9333	not_mentioned	correct	ok	not_mentioned	released	option_probability
Clef-flash	imcs21	test	10646799	symptom_154	10646799	0.002425122	18.789737374987453	not_mentioned	0.7497	not_mentioned	correct	ok	not_mentioned	released	option_probability
Clef-flash	imcs21	test	10646799	symptom_155	10646799	0.002425122	18.789737374987453	not_mentioned	0.9027000000000001	not_mentioned	correct	ok	not_mentioned	released	option_probability
Clef-flash	imcs21	test	10646799	symptom_156	10646799	0.002425122	18.789737374987453	not_mentioned	0.7289	not_mentioned	correct	ok	not_mentioned	released	option_probability
Clef-flash	imcs21	test	10646799	symptom_157	10646799	0.002425122	18.789737374987453	not_mentioned	0.8633	not_mentioned	correct	ok	not_mentioned	released	option_probability
Clef-flash	imcs21	test	10646799	symptom_158	10646799	0.002425122	18.789737374987453	not_mentioned	0.742	not_mentioned	correct	ok	not_mentioned	released	option_probability
Clef-flash	imcs21	test	10646799	symptom_159	10646799	0.002425122	18.789737374987453	not_mentioned	0.9719	not_mentioned	correct	ok	not_mentioned	released	option_probability
Clef-flash	imcs21	test	10646799	symptom_160	10646799	0.002425122	18.789737374987453	not_mentioned	0.9635	not_mentioned	correct	ok	not_mentioned	released	option_probability
Clef-flash	imcs21	test	10646799	symptom_161	10646799	0.002425122	18.789737374987453	not_mentioned	0.9723	not_mentioned	correct	ok	not_mentioned	released	option_probability
Clef-flash	imcs21	test	10646799	symptom_162	10646799	0.002425122	18.789737374987453	not_mentioned	0.8819	not_mentioned	correct	ok	not_mentioned	released	option_probability
Clef-flash	imcs21	test	10646799	symptom_163	10646799	0.002425122	18.789737374987453	not_mentioned	0.4351	not_mentioned	correct	ok	not_mentioned	released	option_probability
Clef-flash	imcs21	test	10646799	symptom_164	10646799	0.002425122	18.789737374987453	not_mentioned	0.7682	not_mentioned	correct	ok	not_mentioned	released	option_probability
Clef-flash	imcs21	test	10646799	symptom_165	10646799	0.002425122	18.789737374987453	not_mentioned	0.9185	not_mentioned	correct	ok	not_mentioned	released	option_probability
Clef-flash	imcs21	test	10646799	symptom_166	10646799	0.002425122	18.789737374987453	not_mentioned	0.8685	not_mentioned	correct	ok	not_mentioned	released	option_probability
Clef-flash	imcs21	test	10646799	symptom_167	10646799	0.002425122	18.789737374987453	not_mentioned	0.7968	not_mentioned	correct	ok	not_mentioned	released	option_probability
Clef-flash	imcs21	test	10646799	symptom_168	10646799	0.002425122	18.789737374987453	positive	0.7998	not_mentioned	incorrect	ok	not_mentioned	released	option_probability
Clef-flash	imcs21	test	10646799	symptom_169	10646799	0.002425122	18.789737374987453	not_mentioned	0.8441	not_mentioned	correct	ok	not_mentioned	released	option_probability
Clef-flash	imcs21	test	10646799	symptom_170	10646799	0.002425122	18.789737374987453	not_mentioned	0.9491	not_mentioned	correct	ok	not_mentioned	released	option_probability
Clef-flash	imcs21	test	10646799	symptom_171	10646799	0.002425122	18.789737374987453	not_mentioned	0.953	not_mentioned	correct	ok	not_mentioned	released	option_probability
Clef-flash	imcs21	test	10646799	symptom_172	10646799	0.002425122	18.789737374987453	not_mentioned	0.7899	not_mentioned	correct	ok	not_mentioned	released	option_probability
Clef-flash	imcs21	test	10646799	symptom_173	10646799	0.002425122	18.789737374987453	not_mentioned	0.8816	not_mentioned	correct	ok	not_mentioned	released	option_probability
Clef-flash	imcs21	test	10646799	symptom_174	10646799	0.002425122	18.789737374987453	not_mentioned	0.8841	not_mentioned	correct	ok	not_mentioned	released	option_probability
Clef-flash	imcs21	test	10646799	symptom_175	10646799	0.002425122	18.789737374987453	not_mentioned	0.7463	not_mentioned	correct	ok	not_mentioned	released	option_probability
Clef-flash	imcs21	test	10646799	symptom_176	10646799	0.002425122	18.789737374987453	not_mentioned	0.8116	not_mentioned	correct	ok	not_mentioned	released	option_probability
Clef-flash	imcs21	test	10646799	symptom_177	10646799	0.002425122	18.789737374987453	not_mentioned	0.8487	not_mentioned	correct	ok	not_mentioned	released	option_probability
Clef-flash	imcs21	test	10646799	symptom_178	10646799	0.002425122	18.789737374987453	not_mentioned	0.8947	not_mentioned	correct	ok	not_mentioned	released	option_probability
Clef-flash	imcs21	test	10646799	symptom_179	10646799	0.002425122	18.789737374987453	not_mentioned	0.4997	not_mentioned	correct	ok	not_mentioned	released	option_probability
Clef-flash	imcs21	test	10646799	symptom_180	10646799	0.002425122	18.789737374987453	not_mentioned	0.9299	not_mentioned	correct	ok	not_mentioned	released	option_probability
Clef-flash	imcs21	test	10646799	symptom_181	10646799	0.002425122	18.789737374987453	not_mentioned	0.8405	not_mentioned	correct	ok	not_mentioned	released	option_probability
Clef-flash	imcs21	test	10646799	symptom_182	10646799	0.002425122	18.789737374987453	not_mentioned	0.9295	not_mentioned	correct	ok	not_mentioned	released	option_probability
Clef-flash	imcs21	test	10646799	symptom_183	10646799	0.002425122	18.789737374987453	not_mentioned	0.9769	not_mentioned	correct	ok	not_mentioned	released	option_probability
Clef-flash	imcs21	test	10646799	symptom_184	10646799	0.002425122	18.789737374987453	not_mentioned	0.9485	not_mentioned	correct	ok	not_mentioned	released	option_probability
Clef-flash	imcs21	test	10646799	symptom_185	10646799	0.002425122	18.789737374987453	not_mentioned	0.7398	not_mentioned	correct	ok	not_mentioned	released	option_probability
Clef-flash	imcs21	test	10646799	symptom_186	10646799	0.002425122	18.789737374987453	not_mentioned	0.9388	not_mentioned	correct	ok	not_mentioned	released	option_probability
Clef-flash	imcs21	test	10646799	symptom_187	10646799	0.002425122	18.789737374987453	not_mentioned	0.9065	not_mentioned	correct	ok	not_mentioned	released	option_probability
Clef-flash	imcs21	test	10646799	symptom_188	10646799	0.002425122	18.789737374987453	not_mentioned	0.7324	not_mentioned	correct	ok	not_mentioned	released	option_probability
Clef-flash	imcs21	test	10646799	symptom_189	10646799	0.002425122	18.789737374987453	not_mentioned	0.7659	not_mentioned	correct	ok	not_mentioned	released	option_probability
Clef-flash	imcs21	test	10646799	symptom_190	10646799	0.002425122	18.789737374987453	not_mentioned	0.919	not_mentioned	correct	ok	not_mentioned	released	option_probability
Clef-flash	imcs21	test	10646799	symptom_191	10646799	0.002425122	18.789737374987453	not_mentioned	0.9104	not_mentioned	correct	ok	not_mentioned	released	option_probability
Clef-flash	imcs21	test	10646799	symptom_192	10646799	0.002425122	18.789737374987453	not_mentioned	0.9465	not_mentioned	correct	ok	not_mentioned	released	option_probability
Clef-flash	imcs21	test	10646799	symptom_193	10646799	0.002425122	18.789737374987453	uncertain	0.4736	not_mentioned	incorrect	ok	not_mentioned	released	option_probability
Clef-flash	imcs21	test	10646799	symptom_194	10646799	0.002425122	18.789737374987453	not_mentioned	0.9498	not_mentioned	correct	ok	not_mentioned	released	option_probability
Clef-flash	imcs21	test	10646799	symptom_195	10646799	0.002425122	18.789737374987453	not_mentioned	0.98	not_mentioned	correct	ok	not_mentioned	released	option_probability
Clef-flash	imcs21	test	10646799	symptom_196	10646799	0.002425122	18.789737374987453	not_mentioned	0.9725	not_mentioned	correct	ok	not_mentioned	released	option_probability
Clef-flash	imcs21	test	10646799	symptom_197	10646799	0.002425122	18.789737374987453	not_mentioned	0.8015	not_mentioned	correct	ok	not_mentioned	released	option_probability
Clef-flash	imcs21	test	10646799	symptom_198	10646799	0.002425122	18.789737374987453	not_mentioned	0.9715	not_mentioned	correct	ok	not_mentioned	released	option_probability
Clef-flash	imcs21	test	10646799	symptom_199	10646799	0.002425122	18.789737374987453	not_mentioned	0.979	not_mentioned	correct	ok	not_mentioned	released	option_probability
Clef-flash	imcs21	test	10646799	symptom_200	10646799	0.002425122	18.789737374987453	not_mentioned	0.9525	not_mentioned	correct	ok	not_mentioned	released	option_probability
Clef-flash	imcs21	test	10646799	symptom_201	10646799	0.002425122	18.789737374987453	not_mentioned	0.9623	not_mentioned	correct	ok	not_mentioned	released	option_probability
Clef-flash	imcs21	test	10646799	symptom_202	10646799	0.002425122	18.789737374987453	not_mentioned	0.8557	not_mentioned	correct	ok	not_mentioned	released	option_probability
Clef-flash	imcs21	test	10646799	symptom_203	10646799	0.002425122	18.789737374987453	not_mentioned	0.9575	not_mentioned	correct	ok	not_mentioned	released	option_probability
Clef-flash	imcs21	test	10646799	symptom_204	10646799	0.002425122	18.789737374987453	not_mentioned	0.9426	not_mentioned	correct	ok	not_mentioned	released	option_probability
Clef-flash	imcs21	test	10646799	symptom_205	10646799	0.002425122	18.789737374987453	not_mentioned	0.9231	not_mentioned	correct	ok	not_mentioned	released	option_probability
Clef-flash	imcs21	test	10646799	symptom_206	10646799	0.002425122	18.789737374987453	not_mentioned	0.9444	not_mentioned	correct	ok	not_mentioned	released	option_probability
Clef-flash	imcs21	test	10646799	symptom_207	10646799	0.002425122	18.789737374987453	not_mentioned	0.9355	not_mentioned	correct	ok	not_mentioned	released	option_probability
Clef-flash	imcs21	test	10646799	symptom_208	10646799	0.002425122	18.789737374987453	not_mentioned	0.9447	not_mentioned	correct	ok	not_mentioned	released	option_probability
Clef-flash	imcs21	test	10646799	symptom_209	10646799	0.002425122	18.789737374987453	not_mentioned	0.8936	not_mentioned	correct	ok	not_mentioned	released	option_probability
Clef-flash	imcs21	test	10646799	symptom_210	10646799	0.002425122	18.789737374987453	not_mentioned	0.7851	not_mentioned	correct	ok	not_mentioned	released	option_probability
Clef-flash	imcs21	test	10646799	symptom_211	10646799	0.002425122	18.789737374987453	not_mentioned	0.9719	not_mentioned	correct	ok	not_mentioned	released	option_probability
Clef-flash	imcs21	test	10646799	symptom_212	10646799	0.002425122	18.789737374987453	not_mentioned	0.9303	not_mentioned	correct	ok	not_mentioned	released	option_probability
Clef-flash	imcs21	test	10646799	symptom_213	10646799	0.002425122	18.789737374987453	not_mentioned	0.8671	not_mentioned	correct	ok	not_mentioned	released	option_probability
Clef-flash	imcs21	test	10646799	symptom_214	10646799	0.002425122	18.789737374987453	not_mentioned	0.6216	not_mentioned	correct	ok	not_mentioned	released	option_probability
Clef-flash	imcs21	test	10646799	symptom_215	10646799	0.002425122	18.789737374987453	positive	0.7528	not_mentioned	incorrect	ok	not_mentioned	released	option_probability
Clef-flash	imcs21	test	10646799	symptom_216	10646799	0.002425122	18.789737374987453	not_mentioned	0.9131	not_mentioned	correct	ok	not_mentioned	released	option_probability
Clef-flash	imcs21	test	10646799	symptom_217	10646799	0.002425122	18.789737374987453	not_mentioned	0.9172	not_mentioned	correct	ok	not_mentioned	released	option_probability
Clef-flash	imcs21	test	10646799	symptom_218	10646799	0.002425122	18.789737374987453	not_mentioned	0.9708	not_mentioned	correct	ok	not_mentioned	released	option_probability
Clef-flash	imcs21	test	10646799	symptom_219	10646799	0.002425122	18.789737374987453	not_mentioned	0.9449	not_mentioned	correct	ok	not_mentioned	released	option_probability
Clef-flash	imcs21	test	10646799	symptom_220	10646799	0.002425122	18.789737374987453	not_mentioned	0.9395	not_mentioned	correct	ok	not_mentioned	released	option_probability
Clef-flash	imcs21	test	10646799	symptom_221	10646799	0.002425122	18.789737374987453	not_mentioned	0.9706	not_mentioned	correct	ok	not_mentioned	released	option_probability
Clef-flash	imcs21	test	10646799	symptom_222	10646799	0.002425122	18.789737374987453	not_mentioned	0.9479	not_mentioned	correct	ok	not_mentioned	released	option_probability
Clef-flash	imcs21	test	10646799	symptom_223	10646799	0.002425122	18.789737374987453	not_mentioned	0.7891	not_mentioned	correct	ok	not_mentioned	released	option_probability
Clef-flash	imcs21	test	10646799	symptom_224	10646799	0.002425122	18.789737374987453	not_mentioned	0.9244	not_mentioned	correct	ok	not_mentioned	released	option_probability
Clef-flash	imcs21	test	10646799	symptom_225	10646799	0.002425122	18.789737374987453	not_mentioned	0.6655	not_mentioned	correct	ok	not_mentioned	released	option_probability
Clef-flash	imcs21	test	10646799	symptom_226	10646799	0.002425122	18.789737374987453	not_mentioned	0.8954	not_mentioned	correct	ok	not_mentioned	released	option_probability
Clef-flash	imcs21	test	10646799	symptom_227	10646799	0.002425122	18.789737374987453	not_mentioned	0.8531	not_mentioned	correct	ok	not_mentioned	released	option_probability
Clef-flash	imcs21	test	10646799	symptom_228	10646799	0.002425122	18.789737374987453	not_mentioned	0.9559	not_mentioned	correct	ok	not_mentioned	released	option_probability
Clef-flash	imcs21	test	10646799	symptom_229	10646799	0.002425122	18.789737374987453	not_mentioned	0.7873	not_mentioned	correct	ok	not_mentioned	released	option_probability
Clef-flash	imcs21	test	10646799	symptom_230	10646799	0.002425122	18.789737374987453	not_mentioned	0.8608	not_mentioned	correct	ok	not_mentioned	released	option_probability
Clef-flash	imcs21	test	10646799	symptom_231	10646799	0.002425122	18.789737374987453	not_mentioned	0.8696	not_mentioned	correct	ok	not_mentioned	released	option_probability
Clef-flash	imcs21	test	10646799	symptom_232	10646799	0.002425122	18.789737374987453	not_mentioned	0.9208	not_mentioned	correct	ok	not_mentioned	released	option_probability
Clef-flash	imcs21	test	10646799	symptom_233	10646799	0.002425122	18.789737374987453	not_mentioned	0.9625	not_mentioned	correct	ok	not_mentioned	released	option_probability
Clef-flash	imcs21	test	10646799	symptom_234	10646799	0.002425122	18.789737374987453	not_mentioned	0.8335	not_mentioned	correct	ok	not_mentioned	released	option_probability
Clef-flash	imcs21	test	10646799	symptom_235	10646799	0.002425122	18.789737374987453	not_mentioned	0.9092	not_mentioned	correct	ok	not_mentioned	released	option_probability
Clef-flash	imcs21	test	10646799	symptom_236	10646799	0.002425122	18.789737374987453	not_mentioned	0.9524	not_mentioned	correct	ok	not_mentioned	released	option_probability
Clef-flash	imcs21	test	10646799	symptom_237	10646799	0.002425122	18.789737374987453	not_mentioned	0.9487	not_mentioned	correct	ok	not_mentioned	released	option_probability
Clef-flash	imcs21	test	10646799	symptom_238	10646799	0.002425122	18.789737374987453	not_mentioned	0.7522	not_mentioned	correct	ok	not_mentioned	released	option_probability
Clef-flash	imcs21	test	10646799	symptom_239	10646799	0.002425122	18.789737374987453	not_mentioned	0.9214	not_mentioned	correct	ok	not_mentioned	released	option_probability
Clef-flash	imcs21	test	10646799	symptom_240	10646799	0.002425122	18.789737374987453	uncertain	0.537	not_mentioned	incorrect	ok	not_mentioned	released	option_probability
Clef-flash	imcs21	test	10646799	symptom_241	10646799	0.002425122	18.789737374987453	not_mentioned	0.9664	not_mentioned	correct	ok	not_mentioned	released	option_probability
Clef-flash	imcs21	test	10646799	symptom_242	10646799	0.002425122	18.789737374987453	not_mentioned	0.949	not_mentioned	correct	ok	not_mentioned	released	option_probability
Clef-flash	imcs21	test	10646799	symptom_243	10646799	0.002425122	18.789737374987453	not_mentioned	0.9564	not_mentioned	correct	ok	not_mentioned	released	option_probability
Clef-flash	imcs21	test	10646799	symptom_244	10646799	0.002425122	18.789737374987453	not_mentioned	0.9159	not_mentioned	correct	ok	not_mentioned	released	option_probability
Clef-flash	imcs21	test	10646799	symptom_245	10646799	0.002425122	18.789737374987453	not_mentioned	0.7726	not_mentioned	correct	ok	not_mentioned	released	option_probability
Clef-flash	imcs21	test	10646799	symptom_246	10646799	0.002425122	18.789737374987453	not_mentioned	0.9434	not_mentioned	correct	ok	not_mentioned	released	option_probability
Clef-flash	imcs21	test	10646799	symptom_247	10646799	0.002425122	18.789737374987453	not_mentioned	0.5962	not_mentioned	correct	ok	not_mentioned	released	option_probability
Clef-flash	imcs21	test	10646799	symptom_248	10646799	0.002425122	18.789737374987453	not_mentioned	0.919	not_mentioned	correct	ok	not_mentioned	released	option_probability
Clef-flash	imcs21	test	10646799	symptom_249	10646799	0.002425122	18.789737374987453	not_mentioned	0.8872	not_mentioned	correct	ok	not_mentioned	released	option_probability
Clef-flash	imcs21	test	10646799	symptom_250	10646799	0.002425122	18.789737374987453	not_mentioned	0.8351	not_mentioned	correct	ok	not_mentioned	released	option_probability
Clef-flash	imcs21	test	10646799	symptom_251	10646799	0.002425122	18.789737374987453	not_mentioned	0.7902	not_mentioned	correct	ok	not_mentioned	released	option_probability
Clef-flash	imcs21	test	10646799	symptom_252	10646799	0.002425122	18.789737374987453	not_mentioned	0.9367	not_mentioned	correct	ok	not_mentioned	released	option_probability
Clef-flash	imcs21	test	10646799	symptom_253	10646799	0.002425122	18.789737374987453	not_mentioned	0.9549	not_mentioned	correct	ok	not_mentioned	released	option_probability
Clef-flash	imcs21	test	10646799	symptom_254	10646799	0.002425122	18.789737374987453	not_mentioned	0.8491	not_mentioned	correct	ok	not_mentioned	released	option_probability
Clef-flash	imcs21	test	10646799	symptom_255	10646799	0.002425122	18.789737374987453	not_mentioned	0.9172	not_mentioned	correct	ok	not_mentioned	released	option_probability
Clef-flash	imcs21	test	10646799	symptom_256	10646799	0.002425122	18.789737374987453	not_mentioned	0.866	not_mentioned	correct	ok	not_mentioned	released	option_probability
Clef-flash	imcs21	test	10646799	symptom_257	10646799	0.002425122	18.789737374987453	not_mentioned	0.9185	not_mentioned	correct	ok	not_mentioned	released	option_probability
Clef-flash	imcs21	test	10646799	symptom_258	10646799	0.002425122	18.789737374987453	not_mentioned	0.8426	not_mentioned	correct	ok	not_mentioned	released	option_probability
Clef-flash	imcs21	test	10646799	symptom_259	10646799	0.002425122	18.789737374987453	not_mentioned	0.9494	not_mentioned	correct	ok	not_mentioned	released	option_probability
Clef-flash	imcs21	test	10646799	symptom_260	10646799	0.002425122	18.789737374987453	not_mentioned	0.9131	not_mentioned	correct	ok	not_mentioned	released	option_probability
Clef-flash	imcs21	test	10646799	symptom_261	10646799	0.002425122	18.789737374987453	not_mentioned	0.9862	not_mentioned	correct	ok	not_mentioned	released	option_probability
Clef-flash	imcs21	test	10646799	symptom_262	10646799	0.002425122	18.789737374987453	not_mentioned	0.9357	not_mentioned	correct	ok	not_mentioned	released	option_probability
Clef-flash	imcs21	test	10646799	symptom_263	10646799	0.002425122	18.789737374987453	not_mentioned	0.9503	not_mentioned	correct	ok	not_mentioned	released	option_probability
Clef-flash	imcs21	test	10646799	symptom_264	10646799	0.002425122	18.789737374987453	not_mentioned	0.917	not_mentioned	correct	ok	not_mentioned	released	option_probability
Clef-flash	imcs21	test	10646799	symptom_265	10646799	0.002425122	18.789737374987453	not_mentioned	0.9517	not_mentioned	correct	ok	not_mentioned	released	option_probability
Clef-flash	imcs21	test	10646799	symptom_266	10646799	0.002425122	18.789737374987453	not_mentioned	0.9567	not_mentioned	correct	ok	not_mentioned	released	option_probability
Clef-flash	imcs21	test	10646799	symptom_267	10646799	0.002425122	18.789737374987453	not_mentioned	0.9586	not_mentioned	correct	ok	not_mentioned	released	option_probability
Clef-flash	imcs21	test	10646799	symptom_268	10646799	0.002425122	18.789737374987453	not_mentioned	0.7212	not_mentioned	correct	ok	not_mentioned	released	option_probability
Clef-flash	imcs21	test	10646799	symptom_269	10646799	0.002425122	18.789737374987453	not_mentioned	0.6267	not_mentioned	correct	ok	not_mentioned	released	option_probability
Clef-flash	imcs21	test	10646799	symptom_270	10646799	0.002425122	18.789737374987453	not_mentioned	0.7529	not_mentioned	correct	ok	not_mentioned	released	option_probability
Clef-flash	imcs21	test	10646799	symptom_271	10646799	0.002425122	18.789737374987453	not_mentioned	0.9431	not_mentioned	correct	ok	not_mentioned	released	option_probability
Clef-flash	imcs21	test	10646799	symptom_272	10646799	0.002425122	18.789737374987453	not_mentioned	0.9581	not_mentioned	correct	ok	not_mentioned	released	option_probability
Clef-flash	imcs21	test	10646799	symptom_273	10646799	0.002425122	18.789737374987453	not_mentioned	0.939	not_mentioned	correct	ok	not_mentioned	released	option_probability
Clef-flash	imcs21	test	10646799	symptom_274	10646799	0.002425122	18.789737374987453	not_mentioned	0.8283	not_mentioned	correct	ok	not_mentioned	released	option_probability
Clef-flash	imcs21	test	10646799	symptom_275	10646799	0.002425122	18.789737374987453	not_mentioned	0.9721	not_mentioned	correct	ok	not_mentioned	released	option_probability
Clef-flash	imcs21	test	10646799	symptom_276	10646799	0.002425122	18.789737374987453	not_mentioned	0.9184	not_mentioned	correct	ok	not_mentioned	released	option_probability
Clef-flash	imcs21	test	10646799	symptom_277	10646799	0.002425122	18.789737374987453	not_mentioned	0.8235	not_mentioned	correct	ok	not_mentioned	released	option_probability
Clef-flash	imcs21	test	10646799	symptom_278	10646799	0.002425122	18.789737374987453	not_mentioned	0.9351	not_mentioned	correct	ok	not_mentioned	released	option_probability
Clef-flash	imcs21	test	10646799	symptom_279	10646799	0.002425122	18.789737374987453	not_mentioned	0.5667	not_mentioned	correct	ok	not_mentioned	released	option_probability
Clef-flash	imcs21	test	10646799	symptom_280	10646799	0.002425122	18.789737374987453	not_mentioned	0.8881	not_mentioned	correct	ok	not_mentioned	released	option_probability
Clef-flash	imcs21	test	10646799	symptom_281	10646799	0.002425122	18.789737374987453	not_mentioned	0.9718	not_mentioned	correct	ok	not_mentioned	released	option_probability
Clef-flash	imcs21	test	10646799	symptom_282	10646799	0.002425122	18.789737374987453	not_mentioned	0.8538	not_mentioned	correct	ok	not_mentioned	released	option_probability
Clef-flash	imcs21	test	10646799	symptom_283	10646799	0.002425122	18.789737374987453	not_mentioned	0.9603	not_mentioned	correct	ok	not_mentioned	released	option_probability
Clef-flash	imcs21	test	10646799	symptom_284	10646799	0.002425122	18.789737374987453	not_mentioned	0.9658	not_mentioned	correct	ok	not_mentioned	released	option_probability
Clef-flash	imcs21	test	10646799	symptom_285	10646799	0.002425122	18.789737374987453	not_mentioned	0.9433	not_mentioned	correct	ok	not_mentioned	released	option_probability
Clef-flash	imcs21	test	10646799	symptom_286	10646799	0.002425122	18.789737374987453	not_mentioned	0.9153	not_mentioned	correct	ok	not_mentioned	released	option_probability
Clef-flash	imcs21	test	10646799	symptom_287	10646799	0.002425122	18.789737374987453	not_mentioned	0.9287	not_mentioned	correct	ok	not_mentioned	released	option_probability
Clef-flash	imcs21	test	10646799	symptom_288	10646799	0.002425122	18.789737374987453	not_mentioned	0.9356	not_mentioned	correct	ok	not_mentioned	released	option_probability
Clef-flash	imcs21	test	10646799	symptom_289	10646799	0.002425122	18.789737374987453	not_mentioned	0.9522	not_mentioned	correct	ok	not_mentioned	released	option_probability
Clef-flash	imcs21	test	10646799	symptom_290	10646799	0.002425122	18.789737374987453	not_mentioned	0.598	not_mentioned	correct	ok	not_mentioned	released	option_probability
Clef-flash	imcs21	test	10646799	symptom_291	10646799	0.002425122	18.789737374987453	not_mentioned	0.9182	not_mentioned	correct	ok	not_mentioned	released	option_probability
Clef-flash	imcs21	test	10646799	symptom_292	10646799	0.002425122	18.789737374987453	not_mentioned	0.9556	not_mentioned	correct	ok	not_mentioned	released	option_probability
Clef-flash	imcs21	test	10646799	symptom_293	10646799	0.002425122	18.789737374987453	not_mentioned	0.9789	not_mentioned	correct	ok	not_mentioned	released	option_probability
Clef-flash	imcs21	test	10646799	symptom_294	10646799	0.002425122	18.789737374987453	not_mentioned	0.9336	not_mentioned	correct	ok	not_mentioned	released	option_probability
Clef-flash	imcs21	test	10646799	symptom_295	10646799	0.002425122	18.789737374987453	not_mentioned	0.931	not_mentioned	correct	ok	not_mentioned	released	option_probability
Clef-flash	imcs21	test	10646799	symptom_296	10646799	0.002425122	18.789737374987453	not_mentioned	0.8785	not_mentioned	correct	ok	not_mentioned	released	option_probability
Clef-flash	imcs21	test	10646799	symptom_297	10646799	0.002425122	18.789737374987453	not_mentioned	0.8911	not_mentioned	correct	ok	not_mentioned	released	option_probability
Clef-flash	imcs21	test	10646799	symptom_298	10646799	0.002425122	18.789737374987453	not_mentioned	0.9513	not_mentioned	correct	ok	not_mentioned	released	option_probability
Clef-flash	imcs21	test	10646799	symptom_299	10646799	0.002425122	18.789737374987453	not_mentioned	0.9662	not_mentioned	correct	ok	not_mentioned	released	option_probability
Clef-flash	imcs21	test	10646799	symptom_300	10646799	0.002425122	18.789737374987453	not_mentioned	0.895	not_mentioned	correct	ok	not_mentioned	released	option_probability
Clef-flash	imcs21	test	10646799	symptom_301	10646799	0.002425122	18.789737374987453	not_mentioned	0.894	not_mentioned	correct	ok	not_mentioned	released	option_probability
Clef-flash	imcs21	test	10646799	symptom_302	10646799	0.002425122	18.789737374987453	not_mentioned	0.8522	not_mentioned	correct	ok	not_mentioned	released	option_probability
Clef-flash	imcs21	test	10646799	symptom_303	10646799	0.002425122	18.789737374987453	not_mentioned	0.9595	not_mentioned	correct	ok	not_mentioned	released	option_probability
Clef-flash	imcs21	test	10646799	symptom_304	10646799	0.002425122	18.789737374987453	not_mentioned	0.8931	not_mentioned	correct	ok	not_mentioned	released	option_probability
Clef-flash	imcs21	test	10646799	symptom_305	10646799	0.002425122	18.789737374987453	not_mentioned	0.43	not_mentioned	correct	ok	not_mentioned	released	option_probability
Clef-flash	imcs21	test	10646799	symptom_306	10646799	0.002425122	18.789737374987453	not_mentioned	0.7912	not_mentioned	correct	ok	not_mentioned	released	option_probability
Clef-flash	imcs21	test	10646799	symptom_307	10646799	0.002425122	18.789737374987453	not_mentioned	0.773	not_mentioned	correct	ok	not_mentioned	released	option_probability
Clef-flash	imcs21	test	10646799	symptom_308	10646799	0.002425122	18.789737374987453	not_mentioned	0.6992	not_mentioned	correct	ok	not_mentioned	released	option_probability
Clef-flash	imcs21	test	10646799	symptom_309	10646799	0.002425122	18.789737374987453	not_mentioned	0.7727	not_mentioned	correct	ok	not_mentioned	released	option_probability
Clef-flash	imcs21	test	10646799	symptom_310	10646799	0.002425122	18.789737374987453	not_mentioned	0.9549	not_mentioned	correct	ok	not_mentioned	released	option_probability
Clef-flash	imcs21	test	10646799	symptom_311	10646799	0.002425122	18.789737374987453	not_mentioned	0.9445	not_mentioned	correct	ok	not_mentioned	released	option_probability
Clef-flash	imcs21	test	10646799	symptom_312	10646799	0.002425122	18.789737374987453	not_mentioned	0.893	not_mentioned	correct	ok	not_mentioned	released	option_probability
Clef-flash	imcs21	test	10646799	symptom_313	10646799	0.002425122	18.789737374987453	not_mentioned	0.9529	not_mentioned	correct	ok	not_mentioned	released	option_probability
Clef-flash	imcs21	test	10646799	symptom_314	10646799	0.002425122	18.789737374987453	positive	0.6898	not_mentioned	incorrect	ok	not_mentioned	released	option_probability
Clef-flash	imcs21	test	10646799	symptom_315	10646799	0.002425122	18.789737374987453	not_mentioned	0.9768	not_mentioned	correct	ok	not_mentioned	released	option_probability
Clef-flash	imcs21	test	10646799	symptom_316	10646799	0.002425122	18.789737374987453	not_mentioned	0.8283	not_mentioned	correct	ok	not_mentioned	released	option_probability
Clef-flash	imcs21	test	10646799	symptom_317	10646799	0.002425122	18.789737374987453	not_mentioned	0.9505	not_mentioned	correct	ok	not_mentioned	released	option_probability
Clef-flash	imcs21	test	10646799	symptom_318	10646799	0.002425122	18.789737374987453	not_mentioned	0.9139	not_mentioned	correct	ok	not_mentioned	released	option_probability
Clef-flash	imcs21	test	10646799	symptom_319	10646799	0.002425122	18.789737374987453	not_mentioned	0.8084	not_mentioned	correct	ok	not_mentioned	released	option_probability
Clef-flash	imcs21	test	10646799	symptom_320	10646799	0.002425122	18.789737374987453	not_mentioned	0.9401	not_mentioned	correct	ok	not_mentioned	released	option_probability
Clef-flash	imcs21	test	10646799	symptom_321	10646799	0.002425122	18.789737374987453	not_mentioned	0.9724	not_mentioned	correct	ok	not_mentioned	released	option_probability
Clef-flash	imcs21	test	10646799	symptom_322	10646799	0.002425122	18.789737374987453	not_mentioned	0.9638	not_mentioned	correct	ok	not_mentioned	released	option_probability
Clef-flash	imcs21	test	10646799	symptom_323	10646799	0.002425122	18.789737374987453	not_mentioned	0.9776	not_mentioned	correct	ok	not_mentioned	released	option_probability
Clef-flash	imcs21	test	10646799	symptom_324	10646799	0.002425122	18.789737374987453	not_mentioned	0.974	not_mentioned	correct	ok	not_mentioned	released	option_probability
Clef-flash	imcs21	test	10646799	symptom_325	10646799	0.002425122	18.789737374987453	not_mentioned	0.9654	not_mentioned	correct	ok	not_mentioned	released	option_probability
Clef-flash	imcs21	test	10646799	symptom_326	10646799	0.002425122	18.789737374987453	not_mentioned	0.9758	not_mentioned	correct	ok	not_mentioned	released	option_probability
Clef-flash	imcs21	test	10646799	symptom_327	10646799	0.002425122	18.789737374987453	not_mentioned	0.9802	not_mentioned	correct	ok	not_mentioned	released	option_probability
Clef-flash	imcs21	test	10646799	symptom_328	10646799	0.002425122	18.789737374987453	not_mentioned	0.947	not_mentioned	correct	ok	not_mentioned	released	option_probability
Clef-flash	imcs21	test	10646799	symptom_329	10646799	0.002425122	18.789737374987453	not_mentioned	0.9467	not_mentioned	correct	ok	not_mentioned	released	option_probability
Clef-flash	imcs21	test	10646799	symptom_330	10646799	0.002425122	18.789737374987453	not_mentioned	0.4044	not_mentioned	correct	ok	not_mentioned	released	option_probability
Clef-flash	imcs21	test	10646916	symptom_000	10646916	0.00246981	23.511130041908473	not_mentioned	0.9035	not_mentioned	correct	ok	not_mentioned	released	option_probability
Clef-flash	imcs21	test	10646916	symptom_001	10646916	0.00246981	23.511130041908473	not_mentioned	0.9501	not_mentioned	correct	ok	not_mentioned	released	option_probability
Clef-flash	imcs21	test	10646916	symptom_002	10646916	0.00246981	23.511130041908473	not_mentioned	0.9377	not_mentioned	correct	ok	not_mentioned	released	option_probability
Clef-flash	imcs21	test	10646916	symptom_003	10646916	0.00246981	23.511130041908473	not_mentioned	0.96	not_mentioned	correct	ok	not_mentioned	released	option_probability
Clef-flash	imcs21	test	10646916	symptom_004	10646916	0.00246981	23.511130041908473	uncertain	0.4873	negative	incorrect	ok	negative	released	option_probability
Clef-flash	imcs21	test	10646916	symptom_005	10646916	0.00246981	23.511130041908473	not_mentioned	0.9487	not_mentioned	correct	ok	not_mentioned	released	option_probability
Clef-flash	imcs21	test	10646916	symptom_006	10646916	0.00246981	23.511130041908473	not_mentioned	0.9341	not_mentioned	correct	ok	not_mentioned	released	option_probability
Clef-flash	imcs21	test	10646916	symptom_007	10646916	0.00246981	23.511130041908473	not_mentioned	0.9308	not_mentioned	correct	ok	not_mentioned	released	option_probability
Clef-flash	imcs21	test	10646916	symptom_008	10646916	0.00246981	23.511130041908473	uncertain	0.4607	not_mentioned	incorrect	ok	not_mentioned	released	option_probability
Clef-flash	imcs21	test	10646916	symptom_009	10646916	0.00246981	23.511130041908473	not_mentioned	0.9175	not_mentioned	correct	ok	not_mentioned	released	option_probability
Clef-flash	imcs21	test	10646916	symptom_010	10646916	0.00246981	23.511130041908473	not_mentioned	0.7768	not_mentioned	correct	ok	not_mentioned	released	option_probability
Clef-flash	imcs21	test	10646916	symptom_011	10646916	0.00246981	23.511130041908473	not_mentioned	0.9346	not_mentioned	correct	ok	not_mentioned	released	option_probability
Clef-flash	imcs21	test	10646916	symptom_012	10646916	0.00246981	23.511130041908473	not_mentioned	0.9515	not_mentioned	correct	ok	not_mentioned	released	option_probability
Clef-flash	imcs21	test	10646916	symptom_013	10646916	0.00246981	23.511130041908473	not_mentioned	0.9542	not_mentioned	correct	ok	not_mentioned	released	option_probability
Clef-flash	imcs21	test	10646916	symptom_014	10646916	0.00246981	23.511130041908473	not_mentioned	0.9029	not_mentioned	correct	ok	not_mentioned	released	option_probability
Clef-flash	imcs21	test	10646916	symptom_015	10646916	0.00246981	23.511130041908473	not_mentioned	0.8602	not_mentioned	correct	ok	not_mentioned	released	option_probability
Clef-flash	imcs21	test	10646916	symptom_016	10646916	0.00246981	23.511130041908473	positive	0.8886	positive	correct	ok	positive	released	option_probability
Clef-flash	imcs21	test	10646916	symptom_017	10646916	0.00246981	23.511130041908473	not_mentioned	0.916	not_mentioned	correct	ok	not_mentioned	released	option_probability
Clef-flash	imcs21	test	10646916	symptom_018	10646916	0.00246981	23.511130041908473	not_mentioned	0.9429	not_mentioned	correct	ok	not_mentioned	released	option_probability
Clef-flash	imcs21	test	10646916	symptom_019	10646916	0.00246981	23.511130041908473	not_mentioned	0.948	not_mentioned	correct	ok	not_mentioned	released	option_probability
Clef-flash	imcs21	test	10646916	symptom_020	10646916	0.00246981	23.511130041908473	not_mentioned	0.6146	not_mentioned	correct	ok	not_mentioned	released	option_probability
Clef-flash	imcs21	test	10646916	symptom_021	10646916	0.00246981	23.511130041908473	not_mentioned	0.7993	not_mentioned	correct	ok	not_mentioned	released	option_probability
Clef-flash	imcs21	test	10646916	symptom_022	10646916	0.00246981	23.511130041908473	not_mentioned	0.9203	not_mentioned	correct	ok	not_mentioned	released	option_probability
Clef-flash	imcs21	test	10646916	symptom_023	10646916	0.00246981	23.511130041908473	not_mentioned	0.9058	not_mentioned	correct	ok	not_mentioned	released	option_probability
Clef-flash	imcs21	test	10646916	symptom_024	10646916	0.00246981	23.511130041908473	not_mentioned	0.9269	not_mentioned	correct	ok	not_mentioned	released	option_probability
Clef-flash	imcs21	test	10646916	symptom_025	10646916	0.00246981	23.511130041908473	not_mentioned	0.901	not_mentioned	correct	ok	not_mentioned	released	option_probability
Clef-flash	imcs21	test	10646916	symptom_026	10646916	0.00246981	23.511130041908473	not_mentioned	0.9386	not_mentioned	correct	ok	not_mentioned	released	option_probability
Clef-flash	imcs21	test	10646916	symptom_027	10646916	0.00246981	23.511130041908473	not_mentioned	0.9205	not_mentioned	correct	ok	not_mentioned	released	option_probability
Clef-flash	imcs21	test	10646916	symptom_028	10646916	0.00246981	23.511130041908473	not_mentioned	0.9386	not_mentioned	correct	ok	not_mentioned	released	option_probability
Clef-flash	imcs21	test	10646916	symptom_029	10646916	0.00246981	23.511130041908473	not_mentioned	0.6416	not_mentioned	correct	ok	not_mentioned	released	option_probability
Clef-flash	imcs21	test	10646916	symptom_030	10646916	0.00246981	23.511130041908473	not_mentioned	0.9038	not_mentioned	correct	ok	not_mentioned	released	option_probability
Clef-flash	imcs21	test	10646916	symptom_031	10646916	0.00246981	23.511130041908473	not_mentioned	0.9236	not_mentioned	correct	ok	not_mentioned	released	option_probability
Clef-flash	imcs21	test	10646916	symptom_032	10646916	0.00246981	23.511130041908473	not_mentioned	0.7411	not_mentioned	correct	ok	not_mentioned	released	option_probability
Clef-flash	imcs21	test	10646916	symptom_033	10646916	0.00246981	23.511130041908473	not_mentioned	0.9266	not_mentioned	correct	ok	not_mentioned	released	option_probability
Clef-flash	imcs21	test	10646916	symptom_034	10646916	0.00246981	23.511130041908473	not_mentioned	0.7695	not_mentioned	correct	ok	not_mentioned	released	option_probability
Clef-flash	imcs21	test	10646916	symptom_035	10646916	0.00246981	23.511130041908473	not_mentioned	0.8947	not_mentioned	correct	ok	not_mentioned	released	option_probability
Clef-flash	imcs21	test	10646916	symptom_036	10646916	0.00246981	23.511130041908473	not_mentioned	0.9334	not_mentioned	correct	ok	not_mentioned	released	option_probability
Clef-flash	imcs21	test	10646916	symptom_037	10646916	0.00246981	23.511130041908473	not_mentioned	0.7058	not_mentioned	correct	ok	not_mentioned	released	option_probability
Clef-flash	imcs21	test	10646916	symptom_038	10646916	0.00246981	23.511130041908473	not_mentioned	0.9397	not_mentioned	correct	ok	not_mentioned	released	option_probability
Clef-flash	imcs21	test	10646916	symptom_039	10646916	0.00246981	23.511130041908473	not_mentioned	0.884	not_mentioned	correct	ok	not_mentioned	released	option_probability
Clef-flash	imcs21	test	10646916	symptom_040	10646916	0.00246981	23.511130041908473	not_mentioned	0.9419	not_mentioned	correct	ok	not_mentioned	released	option_probability
Clef-flash	imcs21	test	10646916	symptom_041	10646916	0.00246981	23.511130041908473	not_mentioned	0.7537	not_mentioned	correct	ok	not_mentioned	released	option_probability
Clef-flash	imcs21	test	10646916	symptom_042	10646916	0.00246981	23.511130041908473	not_mentioned	0.9372	not_mentioned	correct	ok	not_mentioned	released	option_probability
Clef-flash	imcs21	test	10646916	symptom_043	10646916	0.00246981	23.511130041908473	not_mentioned	0.8854	not_mentioned	correct	ok	not_mentioned	released	option_probability
Clef-flash	imcs21	test	10646916	symptom_044	10646916	0.00246981	23.511130041908473	not_mentioned	0.731	not_mentioned	correct	ok	not_mentioned	released	option_probability
Clef-flash	imcs21	test	10646916	symptom_045	10646916	0.00246981	23.511130041908473	not_mentioned	0.9067	not_mentioned	correct	ok	not_mentioned	released	option_probability
Clef-flash	imcs21	test	10646916	symptom_046	10646916	0.00246981	23.511130041908473	not_mentioned	0.9074	not_mentioned	correct	ok	not_mentioned	released	option_probability
Clef-flash	imcs21	test	10646916	symptom_047	10646916	0.00246981	23.511130041908473	not_mentioned	0.908	not_mentioned	correct	ok	not_mentioned	released	option_probability
Clef-flash	imcs21	test	10646916	symptom_048	10646916	0.00246981	23.511130041908473	not_mentioned	0.9129	not_mentioned	correct	ok	not_mentioned	released	option_probability
Clef-flash	imcs21	test	10646916	symptom_049	10646916	0.00246981	23.511130041908473	not_mentioned	0.8962	not_mentioned	correct	ok	not_mentioned	released	option_probability
Clef-flash	imcs21	test	10646916	symptom_050	10646916	0.00246981	23.511130041908473	not_mentioned	0.927	not_mentioned	correct	ok	not_mentioned	released	option_probability
Clef-flash	imcs21	test	10646916	symptom_051	10646916	0.00246981	23.511130041908473	not_mentioned	0.843	not_mentioned	correct	ok	not_mentioned	released	option_probability
Clef-flash	imcs21	test	10646916	symptom_052	10646916	0.00246981	23.511130041908473	not_mentioned	0.9142	not_mentioned	correct	ok	not_mentioned	released	option_probability
Clef-flash	imcs21	test	10646916	symptom_053	10646916	0.00246981	23.511130041908473	not_mentioned	0.894	not_mentioned	correct	ok	not_mentioned	released	option_probability
Clef-flash	imcs21	test	10646916	symptom_054	10646916	0.00246981	23.511130041908473	not_mentioned	0.9088	not_mentioned	correct	ok	not_mentioned	released	option_probability
Clef-flash	imcs21	test	10646916	symptom_055	10646916	0.00246981	23.511130041908473	not_mentioned	0.8638	not_mentioned	correct	ok	not_mentioned	released	option_probability
Clef-flash	imcs21	test	10646916	symptom_056	10646916	0.00246981	23.511130041908473	not_mentioned	0.8159	not_mentioned	correct	ok	not_mentioned	released	option_probability
Clef-flash	imcs21	test	10646916	symptom_057	10646916	0.00246981	23.511130041908473	not_mentioned	0.894	not_mentioned	correct	ok	not_mentioned	released	option_probability
Clef-flash	imcs21	test	10646916	symptom_058	10646916	0.00246981	23.511130041908473	not_mentioned	0.711	not_mentioned	correct	ok	not_mentioned	released	option_probability
Clef-flash	imcs21	test	10646916	symptom_059	10646916	0.00246981	23.511130041908473	not_mentioned	0.9172	not_mentioned	correct	ok	not_mentioned	released	option_probability
Clef-flash	imcs21	test	10646916	symptom_060	10646916	0.00246981	23.511130041908473	not_mentioned	0.9054	not_mentioned	correct	ok	not_mentioned	released	option_probability
Clef-flash	imcs21	test	10646916	symptom_061	10646916	0.00246981	23.511130041908473	not_mentioned	0.9143	not_mentioned	correct	ok	not_mentioned	released	option_probability
Clef-flash	imcs21	test	10646916	symptom_062	10646916	0.00246981	23.511130041908473	not_mentioned	0.8596	not_mentioned	correct	ok	not_mentioned	released	option_probability
Clef-flash	imcs21	test	10646916	symptom_063	10646916	0.00246981	23.511130041908473	not_mentioned	0.9094	not_mentioned	correct	ok	not_mentioned	released	option_probability
Clef-flash	imcs21	test	10646916	symptom_064	10646916	0.00246981	23.511130041908473	not_mentioned	0.9291	not_mentioned	correct	ok	not_mentioned	released	option_probability
Clef-flash	imcs21	test	10646916	symptom_065	10646916	0.00246981	23.511130041908473	not_mentioned	0.9594	not_mentioned	correct	ok	not_mentioned	released	option_probability
Clef-flash	imcs21	test	10646916	symptom_066	10646916	0.00246981	23.511130041908473	not_mentioned	0.821	not_mentioned	correct	ok	not_mentioned	released	option_probability
Clef-flash	imcs21	test	10646916	symptom_067	10646916	0.00246981	23.511130041908473	not_mentioned	0.9556	not_mentioned	correct	ok	not_mentioned	released	option_probability
Clef-flash	imcs21	test	10646916	symptom_068	10646916	0.00246981	23.511130041908473	not_mentioned	0.9491	not_mentioned	correct	ok	not_mentioned	released	option_probability
Clef-flash	imcs21	test	10646916	symptom_069	10646916	0.00246981	23.511130041908473	not_mentioned	0.956	not_mentioned	correct	ok	not_mentioned	released	option_probability
Clef-flash	imcs21	test	10646916	symptom_070	10646916	0.00246981	23.511130041908473	not_mentioned	0.7974	not_mentioned	correct	ok	not_mentioned	released	option_probability
Clef-flash	imcs21	test	10646916	symptom_071	10646916	0.00246981	23.511130041908473	not_mentioned	0.9449	not_mentioned	correct	ok	not_mentioned	released	option_probability
Clef-flash	imcs21	test	10646916	symptom_072	10646916	0.00246981	23.511130041908473	not_mentioned	0.9354	not_mentioned	correct	ok	not_mentioned	released	option_probability
Clef-flash	imcs21	test	10646916	symptom_073	10646916	0.00246981	23.511130041908473	uncertain	0.5718	not_mentioned	incorrect	ok	not_mentioned	released	option_probability
Clef-flash	imcs21	test	10646916	symptom_074	10646916	0.00246981	23.511130041908473	not_mentioned	0.9533	not_mentioned	correct	ok	not_mentioned	released	option_probability
Clef-flash	imcs21	test	10646916	symptom_075	10646916	0.00246981	23.511130041908473	not_mentioned	0.7558	not_mentioned	correct	ok	not_mentioned	released	option_probability
Clef-flash	imcs21	test	10646916	symptom_076	10646916	0.00246981	23.511130041908473	not_mentioned	0.9433	not_mentioned	correct	ok	not_mentioned	released	option_probability
Clef-flash	imcs21	test	10646916	symptom_077	10646916	0.00246981	23.511130041908473	not_mentioned	0.9161	not_mentioned	correct	ok	not_mentioned	released	option_probability
Clef-flash	imcs21	test	10646916	symptom_078	10646916	0.00246981	23.511130041908473	not_mentioned	0.9534	not_mentioned	correct	ok	not_mentioned	released	option_probability
Clef-flash	imcs21	test	10646916	symptom_079	10646916	0.00246981	23.511130041908473	not_mentioned	0.9279	not_mentioned	correct	ok	not_mentioned	released	option_probability
Clef-flash	imcs21	test	10646916	symptom_080	10646916	0.00246981	23.511130041908473	not_mentioned	0.8945	not_mentioned	correct	ok	not_mentioned	released	option_probability
Clef-flash	imcs21	test	10646916	symptom_081	10646916	0.00246981	23.511130041908473	not_mentioned	0.9511	not_mentioned	correct	ok	not_mentioned	released	option_probability
Clef-flash	imcs21	test	10646916	symptom_082	10646916	0.00246981	23.511130041908473	uncertain	0.7725	negative	incorrect	ok	negative	released	option_probability
Clef-flash	imcs21	test	10646916	symptom_083	10646916	0.00246981	23.511130041908473	not_mentioned	0.8892	not_mentioned	correct	ok	not_mentioned	released	option_probability
Clef-flash	imcs21	test	10646916	symptom_084	10646916	0.00246981	23.511130041908473	not_mentioned	0.9345	not_mentioned	correct	ok	not_mentioned	released	option_probability
Clef-flash	imcs21	test	10646916	symptom_085	10646916	0.00246981	23.511130041908473	not_mentioned	0.924	not_mentioned	correct	ok	not_mentioned	released	option_probability
Clef-flash	imcs21	test	10646916	symptom_086	10646916	0.00246981	23.511130041908473	not_mentioned	0.8115	not_mentioned	correct	ok	not_mentioned	released	option_probability
Clef-flash	imcs21	test	10646916	symptom_087	10646916	0.00246981	23.511130041908473	positive	0.7272	not_mentioned	incorrect	ok	not_mentioned	released	option_probability
Clef-flash	imcs21	test	10646916	symptom_088	10646916	0.00246981	23.511130041908473	positive	0.8788	positive	correct	ok	positive	released	option_probability
Clef-flash	imcs21	test	10646916	symptom_089	10646916	0.00246981	23.511130041908473	not_mentioned	0.8412	not_mentioned	correct	ok	not_mentioned	released	option_probability
Clef-flash	imcs21	test	10646916	symptom_090	10646916	0.00246981	23.511130041908473	not_mentioned	0.886	not_mentioned	correct	ok	not_mentioned	released	option_probability
Clef-flash	imcs21	test	10646916	symptom_091	10646916	0.00246981	23.511130041908473	not_mentioned	0.95	not_mentioned	correct	ok	not_mentioned	released	option_probability
Clef-flash	imcs21	test	10646916	symptom_092	10646916	0.00246981	23.511130041908473	not_mentioned	0.9362	not_mentioned	correct	ok	not_mentioned	released	option_probability
Clef-flash	imcs21	test	10646916	symptom_093	10646916	0.00246981	23.511130041908473	not_mentioned	0.782	not_mentioned	correct	ok	not_mentioned	released	option_probability
Clef-flash	imcs21	test	10646916	symptom_094	10646916	0.00246981	23.511130041908473	not_mentioned	0.9315	not_mentioned	correct	ok	not_mentioned	released	option_probability
Clef-flash	imcs21	test	10646916	symptom_095	10646916	0.00246981	23.511130041908473	not_mentioned	0.8696	not_mentioned	correct	ok	not_mentioned	released	option_probability
Clef-flash	imcs21	test	10646916	symptom_096	10646916	0.00246981	23.511130041908473	not_mentioned	0.9517	not_mentioned	correct	ok	not_mentioned	released	option_probability
Clef-flash	imcs21	test	10646916	symptom_097	10646916	0.00246981	23.511130041908473	not_mentioned	0.9047	not_mentioned	correct	ok	not_mentioned	released	option_probability
Clef-flash	imcs21	test	10646916	symptom_098	10646916	0.00246981	23.511130041908473	not_mentioned	0.8991	not_mentioned	correct	ok	not_mentioned	released	option_probability
Clef-flash	imcs21	test	10646916	symptom_099	10646916	0.00246981	23.511130041908473	not_mentioned	0.9316	not_mentioned	correct	ok	not_mentioned	released	option_probability
Clef-flash	imcs21	test	10646916	symptom_100	10646916	0.00246981	23.511130041908473	not_mentioned	0.5416	not_mentioned	correct	ok	not_mentioned	released	option_probability
Clef-flash	imcs21	test	10646916	symptom_101	10646916	0.00246981	23.511130041908473	not_mentioned	0.9035	not_mentioned	correct	ok	not_mentioned	released	option_probability
Clef-flash	imcs21	test	10646916	symptom_102	10646916	0.00246981	23.511130041908473	not_mentioned	0.8543	not_mentioned	correct	ok	not_mentioned	released	option_probability
Clef-flash	imcs21	test	10646916	symptom_103	10646916	0.00246981	23.511130041908473	not_mentioned	0.7368	not_mentioned	correct	ok	not_mentioned	released	option_probability
Clef-flash	imcs21	test	10646916	symptom_104	10646916	0.00246981	23.511130041908473	not_mentioned	0.8966	not_mentioned	correct	ok	not_mentioned	released	option_probability
Clef-flash	imcs21	test	10646916	symptom_105	10646916	0.00246981	23.511130041908473	not_mentioned	0.9475	not_mentioned	correct	ok	not_mentioned	released	option_probability
Clef-flash	imcs21	test	10646916	symptom_106	10646916	0.00246981	23.511130041908473	not_mentioned	0.8759	not_mentioned	correct	ok	not_mentioned	released	option_probability
Clef-flash	imcs21	test	10646916	symptom_107	10646916	0.00246981	23.511130041908473	not_mentioned	0.6699	not_mentioned	correct	ok	not_mentioned	released	option_probability
Clef-flash	imcs21	test	10646916	symptom_108	10646916	0.00246981	23.511130041908473	not_mentioned	0.9427	not_mentioned	correct	ok	not_mentioned	released	option_probability
Clef-flash	imcs21	test	10646916	symptom_109	10646916	0.00246981	23.511130041908473	not_mentioned	0.8222	not_mentioned	correct	ok	not_mentioned	released	option_probability
Clef-flash	imcs21	test	10646916	symptom_110	10646916	0.00246981	23.511130041908473	not_mentioned	0.9400000000000001	not_mentioned	correct	ok	not_mentioned	released	option_probability
Clef-flash	imcs21	test	10646916	symptom_111	10646916	0.00246981	23.511130041908473	not_mentioned	0.9562	not_mentioned	correct	ok	not_mentioned	released	option_probability
Clef-flash	imcs21	test	10646916	symptom_112	10646916	0.00246981	23.511130041908473	positive	0.6513	not_mentioned	incorrect	ok	not_mentioned	released	option_probability
Clef-flash	imcs21	test	10646916	symptom_113	10646916	0.00246981	23.511130041908473	not_mentioned	0.8972	not_mentioned	correct	ok	not_mentioned	released	option_probability
Clef-flash	imcs21	test	10646916	symptom_114	10646916	0.00246981	23.511130041908473	not_mentioned	0.8969	not_mentioned	correct	ok	not_mentioned	released	option_probability
Clef-flash	imcs21	test	10646916	symptom_115	10646916	0.00246981	23.511130041908473	not_mentioned	0.9466	not_mentioned	correct	ok	not_mentioned	released	option_probability
Clef-flash	imcs21	test	10646916	symptom_116	10646916	0.00246981	23.511130041908473	not_mentioned	0.8264	not_mentioned	correct	ok	not_mentioned	released	option_probability
Clef-flash	imcs21	test	10646916	symptom_117	10646916	0.00246981	23.511130041908473	not_mentioned	0.7559	not_mentioned	correct	ok	not_mentioned	released	option_probability
Clef-flash	imcs21	test	10646916	symptom_118	10646916	0.00246981	23.511130041908473	not_mentioned	0.9305	not_mentioned	correct	ok	not_mentioned	released	option_probability
Clef-flash	imcs21	test	10646916	symptom_119	10646916	0.00246981	23.511130041908473	not_mentioned	0.9147	not_mentioned	correct	ok	not_mentioned	released	option_probability
Clef-flash	imcs21	test	10646916	symptom_120	10646916	0.00246981	23.511130041908473	not_mentioned	0.9252	not_mentioned	correct	ok	not_mentioned	released	option_probability
Clef-flash	imcs21	test	10646916	symptom_121	10646916	0.00246981	23.511130041908473	not_mentioned	0.5	not_mentioned	correct	ok	not_mentioned	released	option_probability
Clef-flash	imcs21	test	10646916	symptom_122	10646916	0.00246981	23.511130041908473	not_mentioned	0.9165	not_mentioned	correct	ok	not_mentioned	released	option_probability
Clef-flash	imcs21	test	10646916	symptom_123	10646916	0.00246981	23.511130041908473	not_mentioned	0.4581	not_mentioned	correct	ok	not_mentioned	released	option_probability
Clef-flash	imcs21	test	10646916	symptom_124	10646916	0.00246981	23.511130041908473	not_mentioned	0.603	not_mentioned	correct	ok	not_mentioned	released	option_probability
Clef-flash	imcs21	test	10646916	symptom_125	10646916	0.00246981	23.511130041908473	not_mentioned	0.9319	not_mentioned	correct	ok	not_mentioned	released	option_probability
Clef-flash	imcs21	test	10646916	symptom_126	10646916	0.00246981	23.511130041908473	positive	0.7232	not_mentioned	incorrect	ok	not_mentioned	released	option_probability
Clef-flash	imcs21	test	10646916	symptom_127	10646916	0.00246981	23.511130041908473	not_mentioned	0.5848	not_mentioned	correct	ok	not_mentioned	released	option_probability
Clef-flash	imcs21	test	10646916	symptom_128	10646916	0.00246981	23.511130041908473	not_mentioned	0.8991	not_mentioned	correct	ok	not_mentioned	released	option_probability
Clef-flash	imcs21	test	10646916	symptom_129	10646916	0.00246981	23.511130041908473	not_mentioned	0.9307	not_mentioned	correct	ok	not_mentioned	released	option_probability
Clef-flash	imcs21	test	10646916	symptom_130	10646916	0.00246981	23.511130041908473	not_mentioned	0.9262	not_mentioned	correct	ok	not_mentioned	released	option_probability
Clef-flash	imcs21	test	10646916	symptom_131	10646916	0.00246981	23.511130041908473	not_mentioned	0.9182	not_mentioned	correct	ok	not_mentioned	released	option_probability
Clef-flash	imcs21	test	10646916	symptom_132	10646916	0.00246981	23.511130041908473	positive	0.6748	not_mentioned	incorrect	ok	not_mentioned	released	option_probability
Clef-flash	imcs21	test	10646916	symptom_133	10646916	0.00246981	23.511130041908473	not_mentioned	0.9605	not_mentioned	correct	ok	not_mentioned	released	option_probability
Clef-flash	imcs21	test	10646916	symptom_134	10646916	0.00246981	23.511130041908473	not_mentioned	0.9294	not_mentioned	correct	ok	not_mentioned	released	option_probability
Clef-flash	imcs21	test	10646916	symptom_135	10646916	0.00246981	23.511130041908473	not_mentioned	0.9603	not_mentioned	correct	ok	not_mentioned	released	option_probability
Clef-flash	imcs21	test	10646916	symptom_136	10646916	0.00246981	23.511130041908473	not_mentioned	0.7591	not_mentioned	correct	ok	not_mentioned	released	option_probability
Clef-flash	imcs21	test	10646916	symptom_137	10646916	0.00246981	23.511130041908473	not_mentioned	0.8531	not_mentioned	correct	ok	not_mentioned	released	option_probability
Clef-flash	imcs21	test	10646916	symptom_138	10646916	0.00246981	23.511130041908473	not_mentioned	0.7602	not_mentioned	correct	ok	not_mentioned	released	option_probability
Clef-flash	imcs21	test	10646916	symptom_139	10646916	0.00246981	23.511130041908473	not_mentioned	0.7236	not_mentioned	correct	ok	not_mentioned	released	option_probability
Clef-flash	imcs21	test	10646916	symptom_140	10646916	0.00246981	23.511130041908473	not_mentioned	0.9187	not_mentioned	correct	ok	not_mentioned	released	option_probability
Clef-flash	imcs21	test	10646916	symptom_141	10646916	0.00246981	23.511130041908473	not_mentioned	0.9297	not_mentioned	correct	ok	not_mentioned	released	option_probability
Clef-flash	imcs21	test	10646916	symptom_142	10646916	0.00246981	23.511130041908473	not_mentioned	0.96	not_mentioned	correct	ok	not_mentioned	released	option_probability
Clef-flash	imcs21	test	10646916	symptom_143	10646916	0.00246981	23.511130041908473	not_mentioned	0.9469	not_mentioned	correct	ok	not_mentioned	released	option_probability
Clef-flash	imcs21	test	10646916	symptom_144	10646916	0.00246981	23.511130041908473	not_mentioned	0.6373	not_mentioned	correct	ok	not_mentioned	released	option_probability
Clef-flash	imcs21	test	10646916	symptom_145	10646916	0.00246981	23.511130041908473	not_mentioned	0.8972	not_mentioned	correct	ok	not_mentioned	released	option_probability
Clef-flash	imcs21	test	10646916	symptom_146	10646916	0.00246981	23.511130041908473	not_mentioned	0.9083	not_mentioned	correct	ok	not_mentioned	released	option_probability
Clef-flash	imcs21	test	10646916	symptom_147	10646916	0.00246981	23.511130041908473	not_mentioned	0.749	not_mentioned	correct	ok	not_mentioned	released	option_probability
Clef-flash	imcs21	test	10646916	symptom_148	10646916	0.00246981	23.511130041908473	not_mentioned	0.9447	not_mentioned	correct	ok	not_mentioned	released	option_probability
Clef-flash	imcs21	test	10646916	symptom_149	10646916	0.00246981	23.511130041908473	not_mentioned	0.8989	not_mentioned	correct	ok	not_mentioned	released	option_probability
Clef-flash	imcs21	test	10646916	symptom_150	10646916	0.00246981	23.511130041908473	not_mentioned	0.9653	not_mentioned	correct	ok	not_mentioned	released	option_probability
Clef-flash	imcs21	test	10646916	symptom_151	10646916	0.00246981	23.511130041908473	not_mentioned	0.9104	not_mentioned	correct	ok	not_mentioned	released	option_probability
Clef-flash	imcs21	test	10646916	symptom_152	10646916	0.00246981	23.511130041908473	not_mentioned	0.8753	not_mentioned	correct	ok	not_mentioned	released	option_probability
Clef-flash	imcs21	test	10646916	symptom_153	10646916	0.00246981	23.511130041908473	not_mentioned	0.8687	not_mentioned	correct	ok	not_mentioned	released	option_probability
Clef-flash	imcs21	test	10646916	symptom_154	10646916	0.00246981	23.511130041908473	not_mentioned	0.8397	not_mentioned	correct	ok	not_mentioned	released	option_probability
Clef-flash	imcs21	test	10646916	symptom_155	10646916	0.00246981	23.511130041908473	not_mentioned	0.9148000000000001	not_mentioned	correct	ok	not_mentioned	released	option_probability
Clef-flash	imcs21	test	10646916	symptom_156	10646916	0.00246981	23.511130041908473	not_mentioned	0.8219	not_mentioned	correct	ok	not_mentioned	released	option_probability
Clef-flash	imcs21	test	10646916	symptom_157	10646916	0.00246981	23.511130041908473	not_mentioned	0.8587	not_mentioned	correct	ok	not_mentioned	released	option_probability
Clef-flash	imcs21	test	10646916	symptom_158	10646916	0.00246981	23.511130041908473	not_mentioned	0.7957	not_mentioned	correct	ok	not_mentioned	released	option_probability
Clef-flash	imcs21	test	10646916	symptom_159	10646916	0.00246981	23.511130041908473	not_mentioned	0.9646	not_mentioned	correct	ok	not_mentioned	released	option_probability
Clef-flash	imcs21	test	10646916	symptom_160	10646916	0.00246981	23.511130041908473	not_mentioned	0.9508	not_mentioned	correct	ok	not_mentioned	released	option_probability
Clef-flash	imcs21	test	10646916	symptom_161	10646916	0.00246981	23.511130041908473	not_mentioned	0.9668	not_mentioned	correct	ok	not_mentioned	released	option_probability
Clef-flash	imcs21	test	10646916	symptom_162	10646916	0.00246981	23.511130041908473	not_mentioned	0.8075	not_mentioned	correct	ok	not_mentioned	released	option_probability
Clef-flash	imcs21	test	10646916	symptom_163	10646916	0.00246981	23.511130041908473	uncertain	0.4632	not_mentioned	incorrect	ok	not_mentioned	released	option_probability
Clef-flash	imcs21	test	10646916	symptom_164	10646916	0.00246981	23.511130041908473	not_mentioned	0.7467	not_mentioned	correct	ok	not_mentioned	released	option_probability
Clef-flash	imcs21	test	10646916	symptom_165	10646916	0.00246981	23.511130041908473	not_mentioned	0.9172	not_mentioned	correct	ok	not_mentioned	released	option_probability
Clef-flash	imcs21	test	10646916	symptom_166	10646916	0.00246981	23.511130041908473	not_mentioned	0.8934	not_mentioned	correct	ok	not_mentioned	released	option_probability
Clef-flash	imcs21	test	10646916	symptom_167	10646916	0.00246981	23.511130041908473	not_mentioned	0.7891	not_mentioned	correct	ok	not_mentioned	released	option_probability
Clef-flash	imcs21	test	10646916	symptom_168	10646916	0.00246981	23.511130041908473	not_mentioned	0.8318	not_mentioned	correct	ok	not_mentioned	released	option_probability
Clef-flash	imcs21	test	10646916	symptom_169	10646916	0.00246981	23.511130041908473	not_mentioned	0.868	not_mentioned	correct	ok	not_mentioned	released	option_probability
Clef-flash	imcs21	test	10646916	symptom_170	10646916	0.00246981	23.511130041908473	not_mentioned	0.9593	not_mentioned	correct	ok	not_mentioned	released	option_probability
Clef-flash	imcs21	test	10646916	symptom_171	10646916	0.00246981	23.511130041908473	not_mentioned	0.9402	not_mentioned	correct	ok	not_mentioned	released	option_probability
Clef-flash	imcs21	test	10646916	symptom_172	10646916	0.00246981	23.511130041908473	not_mentioned	0.7987	not_mentioned	correct	ok	not_mentioned	released	option_probability
Clef-flash	imcs21	test	10646916	symptom_173	10646916	0.00246981	23.511130041908473	not_mentioned	0.8977	not_mentioned	correct	ok	not_mentioned	released	option_probability
Clef-flash	imcs21	test	10646916	symptom_174	10646916	0.00246981	23.511130041908473	not_mentioned	0.8919	not_mentioned	correct	ok	not_mentioned	released	option_probability
Clef-flash	imcs21	test	10646916	symptom_175	10646916	0.00246981	23.511130041908473	not_mentioned	0.7097	not_mentioned	correct	ok	not_mentioned	released	option_probability
Clef-flash	imcs21	test	10646916	symptom_176	10646916	0.00246981	23.511130041908473	not_mentioned	0.8572	not_mentioned	correct	ok	not_mentioned	released	option_probability
Clef-flash	imcs21	test	10646916	symptom_177	10646916	0.00246981	23.511130041908473	not_mentioned	0.8659	not_mentioned	correct	ok	not_mentioned	released	option_probability
Clef-flash	imcs21	test	10646916	symptom_178	10646916	0.00246981	23.511130041908473	not_mentioned	0.8822	not_mentioned	correct	ok	not_mentioned	released	option_probability
Clef-flash	imcs21	test	10646916	symptom_179	10646916	0.00246981	23.511130041908473	not_mentioned	0.6634	not_mentioned	correct	ok	not_mentioned	released	option_probability
Clef-flash	imcs21	test	10646916	symptom_180	10646916	0.00246981	23.511130041908473	not_mentioned	0.9106	not_mentioned	correct	ok	not_mentioned	released	option_probability
Clef-flash	imcs21	test	10646916	symptom_181	10646916	0.00246981	23.511130041908473	not_mentioned	0.8666	not_mentioned	correct	ok	not_mentioned	released	option_probability
Clef-flash	imcs21	test	10646916	symptom_182	10646916	0.00246981	23.511130041908473	not_mentioned	0.8805	not_mentioned	correct	ok	not_mentioned	released	option_probability
Clef-flash	imcs21	test	10646916	symptom_183	10646916	0.00246981	23.511130041908473	not_mentioned	0.958	not_mentioned	correct	ok	not_mentioned	released	option_probability
Clef-flash	imcs21	test	10646916	symptom_184	10646916	0.00246981	23.511130041908473	not_mentioned	0.9384	not_mentioned	correct	ok	not_mentioned	released	option_probability
Clef-flash	imcs21	test	10646916	symptom_185	10646916	0.00246981	23.511130041908473	not_mentioned	0.7774	not_mentioned	correct	ok	not_mentioned	released	option_probability
Clef-flash	imcs21	test	10646916	symptom_186	10646916	0.00246981	23.511130041908473	not_mentioned	0.9225	not_mentioned	correct	ok	not_mentioned	released	option_probability
Clef-flash	imcs21	test	10646916	symptom_187	10646916	0.00246981	23.511130041908473	not_mentioned	0.9051	not_mentioned	correct	ok	not_mentioned	released	option_probability
Clef-flash	imcs21	test	10646916	symptom_188	10646916	0.00246981	23.511130041908473	not_mentioned	0.8678	not_mentioned	correct	ok	not_mentioned	released	option_probability
Clef-flash	imcs21	test	10646916	symptom_189	10646916	0.00246981	23.511130041908473	not_mentioned	0.7593	not_mentioned	correct	ok	not_mentioned	released	option_probability
Clef-flash	imcs21	test	10646916	symptom_190	10646916	0.00246981	23.511130041908473	not_mentioned	0.9016	not_mentioned	correct	ok	not_mentioned	released	option_probability
Clef-flash	imcs21	test	10646916	symptom_191	10646916	0.00246981	23.511130041908473	not_mentioned	0.8944	not_mentioned	correct	ok	not_mentioned	released	option_probability
Clef-flash	imcs21	test	10646916	symptom_192	10646916	0.00246981	23.511130041908473	not_mentioned	0.9385	not_mentioned	correct	ok	not_mentioned	released	option_probability
Clef-flash	imcs21	test	10646916	symptom_193	10646916	0.00246981	23.511130041908473	not_mentioned	0.9548	not_mentioned	correct	ok	not_mentioned	released	option_probability
Clef-flash	imcs21	test	10646916	symptom_194	10646916	0.00246981	23.511130041908473	not_mentioned	0.9488	not_mentioned	correct	ok	not_mentioned	released	option_probability
Clef-flash	imcs21	test	10646916	symptom_195	10646916	0.00246981	23.511130041908473	not_mentioned	0.9792	not_mentioned	correct	ok	not_mentioned	released	option_probability
Clef-flash	imcs21	test	10646916	symptom_196	10646916	0.00246981	23.511130041908473	not_mentioned	0.9603	not_mentioned	correct	ok	not_mentioned	released	option_probability
Clef-flash	imcs21	test	10646916	symptom_197	10646916	0.00246981	23.511130041908473	not_mentioned	0.9391	not_mentioned	correct	ok	not_mentioned	released	option_probability
Clef-flash	imcs21	test	10646916	symptom_198	10646916	0.00246981	23.511130041908473	not_mentioned	0.9584	not_mentioned	correct	ok	not_mentioned	released	option_probability
Clef-flash	imcs21	test	10646916	symptom_199	10646916	0.00246981	23.511130041908473	not_mentioned	0.9758	not_mentioned	correct	ok	not_mentioned	released	option_probability
Clef-flash	imcs21	test	10646916	symptom_200	10646916	0.00246981	23.511130041908473	not_mentioned	0.969	not_mentioned	correct	ok	not_mentioned	released	option_probability
Clef-flash	imcs21	test	10646916	symptom_201	10646916	0.00246981	23.511130041908473	not_mentioned	0.9568	not_mentioned	correct	ok	not_mentioned	released	option_probability
Clef-flash	imcs21	test	10646916	symptom_202	10646916	0.00246981	23.511130041908473	not_mentioned	0.9228	not_mentioned	correct	ok	not_mentioned	released	option_probability
Clef-flash	imcs21	test	10646916	symptom_203	10646916	0.00246981	23.511130041908473	not_mentioned	0.9591	not_mentioned	correct	ok	not_mentioned	released	option_probability
Clef-flash	imcs21	test	10646916	symptom_204	10646916	0.00246981	23.511130041908473	not_mentioned	0.9649	not_mentioned	correct	ok	not_mentioned	released	option_probability
Clef-flash	imcs21	test	10646916	symptom_205	10646916	0.00246981	23.511130041908473	not_mentioned	0.9406	not_mentioned	correct	ok	not_mentioned	released	option_probability
Clef-flash	imcs21	test	10646916	symptom_206	10646916	0.00246981	23.511130041908473	not_mentioned	0.9462	not_mentioned	correct	ok	not_mentioned	released	option_probability
Clef-flash	imcs21	test	10646916	symptom_207	10646916	0.00246981	23.511130041908473	not_mentioned	0.9477	not_mentioned	correct	ok	not_mentioned	released	option_probability
Clef-flash	imcs21	test	10646916	symptom_208	10646916	0.00246981	23.511130041908473	not_mentioned	0.9127	not_mentioned	correct	ok	not_mentioned	released	option_probability
Clef-flash	imcs21	test	10646916	symptom_209	10646916	0.00246981	23.511130041908473	not_mentioned	0.9674	not_mentioned	correct	ok	not_mentioned	released	option_probability
Clef-flash	imcs21	test	10646916	symptom_210	10646916	0.00246981	23.511130041908473	not_mentioned	0.9166	not_mentioned	correct	ok	not_mentioned	released	option_probability
Clef-flash	imcs21	test	10646916	symptom_211	10646916	0.00246981	23.511130041908473	not_mentioned	0.9696	not_mentioned	correct	ok	not_mentioned	released	option_probability
Clef-flash	imcs21	test	10646916	symptom_212	10646916	0.00246981	23.511130041908473	not_mentioned	0.9499	not_mentioned	correct	ok	not_mentioned	released	option_probability
Clef-flash	imcs21	test	10646916	symptom_213	10646916	0.00246981	23.511130041908473	not_mentioned	0.9456	not_mentioned	correct	ok	not_mentioned	released	option_probability
Clef-flash	imcs21	test	10646916	symptom_214	10646916	0.00246981	23.511130041908473	not_mentioned	0.5665	not_mentioned	correct	ok	not_mentioned	released	option_probability
Clef-flash	imcs21	test	10646916	symptom_215	10646916	0.00246981	23.511130041908473	positive	0.5783	not_mentioned	incorrect	ok	not_mentioned	released	option_probability
Clef-flash	imcs21	test	10646916	symptom_216	10646916	0.00246981	23.511130041908473	not_mentioned	0.9405	not_mentioned	correct	ok	not_mentioned	released	option_probability
Clef-flash	imcs21	test	10646916	symptom_217	10646916	0.00246981	23.511130041908473	not_mentioned	0.9242	not_mentioned	correct	ok	not_mentioned	released	option_probability
Clef-flash	imcs21	test	10646916	symptom_218	10646916	0.00246981	23.511130041908473	not_mentioned	0.9682	not_mentioned	correct	ok	not_mentioned	released	option_probability
Clef-flash	imcs21	test	10646916	symptom_219	10646916	0.00246981	23.511130041908473	not_mentioned	0.954	not_mentioned	correct	ok	not_mentioned	released	option_probability
Clef-flash	imcs21	test	10646916	symptom_220	10646916	0.00246981	23.511130041908473	not_mentioned	0.9239	not_mentioned	correct	ok	not_mentioned	released	option_probability
Clef-flash	imcs21	test	10646916	symptom_221	10646916	0.00246981	23.511130041908473	not_mentioned	0.9757	not_mentioned	correct	ok	not_mentioned	released	option_probability
Clef-flash	imcs21	test	10646916	symptom_222	10646916	0.00246981	23.511130041908473	not_mentioned	0.966	not_mentioned	correct	ok	not_mentioned	released	option_probability
Clef-flash	imcs21	test	10646916	symptom_223	10646916	0.00246981	23.511130041908473	not_mentioned	0.8275	not_mentioned	correct	ok	not_mentioned	released	option_probability
Clef-flash	imcs21	test	10646916	symptom_224	10646916	0.00246981	23.511130041908473	not_mentioned	0.9516	not_mentioned	correct	ok	not_mentioned	released	option_probability
Clef-flash	imcs21	test	10646916	symptom_225	10646916	0.00246981	23.511130041908473	not_mentioned	0.8356	not_mentioned	correct	ok	not_mentioned	released	option_probability
Clef-flash	imcs21	test	10646916	symptom_226	10646916	0.00246981	23.511130041908473	not_mentioned	0.9619	not_mentioned	correct	ok	not_mentioned	released	option_probability
Clef-flash	imcs21	test	10646916	symptom_227	10646916	0.00246981	23.511130041908473	not_mentioned	0.9187	not_mentioned	correct	ok	not_mentioned	released	option_probability
Clef-flash	imcs21	test	10646916	symptom_228	10646916	0.00246981	23.511130041908473	not_mentioned	0.9551	not_mentioned	correct	ok	not_mentioned	released	option_probability
Clef-flash	imcs21	test	10646916	symptom_229	10646916	0.00246981	23.511130041908473	not_mentioned	0.7281	not_mentioned	correct	ok	not_mentioned	released	option_probability
Clef-flash	imcs21	test	10646916	symptom_230	10646916	0.00246981	23.511130041908473	not_mentioned	0.9027	not_mentioned	correct	ok	not_mentioned	released	option_probability
Clef-flash	imcs21	test	10646916	symptom_231	10646916	0.00246981	23.511130041908473	not_mentioned	0.9512	not_mentioned	correct	ok	not_mentioned	released	option_probability
Clef-flash	imcs21	test	10646916	symptom_232	10646916	0.00246981	23.511130041908473	not_mentioned	0.9394	not_mentioned	correct	ok	not_mentioned	released	option_probability
Clef-flash	imcs21	test	10646916	symptom_233	10646916	0.00246981	23.511130041908473	not_mentioned	0.9729	not_mentioned	correct	ok	not_mentioned	released	option_probability
Clef-flash	imcs21	test	10646916	symptom_234	10646916	0.00246981	23.511130041908473	not_mentioned	0.9434	not_mentioned	correct	ok	not_mentioned	released	option_probability
Clef-flash	imcs21	test	10646916	symptom_235	10646916	0.00246981	23.511130041908473	not_mentioned	0.9228	not_mentioned	correct	ok	not_mentioned	released	option_probability
Clef-flash	imcs21	test	10646916	symptom_236	10646916	0.00246981	23.511130041908473	not_mentioned	0.94	not_mentioned	correct	ok	not_mentioned	released	option_probability
Clef-flash	imcs21	test	10646916	symptom_237	10646916	0.00246981	23.511130041908473	not_mentioned	0.9619	not_mentioned	correct	ok	not_mentioned	released	option_probability
Clef-flash	imcs21	test	10646916	symptom_238	10646916	0.00246981	23.511130041908473	not_mentioned	0.8765	not_mentioned	correct	ok	not_mentioned	released	option_probability
Clef-flash	imcs21	test	10646916	symptom_239	10646916	0.00246981	23.511130041908473	not_mentioned	0.9311	not_mentioned	correct	ok	not_mentioned	released	option_probability
Clef-flash	imcs21	test	10646916	symptom_240	10646916	0.00246981	23.511130041908473	not_mentioned	0.9048	not_mentioned	correct	ok	not_mentioned	released	option_probability
Clef-flash	imcs21	test	10646916	symptom_241	10646916	0.00246981	23.511130041908473	not_mentioned	0.9587	not_mentioned	correct	ok	not_mentioned	released	option_probability
Clef-flash	imcs21	test	10646916	symptom_242	10646916	0.00246981	23.511130041908473	not_mentioned	0.9464	not_mentioned	correct	ok	not_mentioned	released	option_probability
Clef-flash	imcs21	test	10646916	symptom_243	10646916	0.00246981	23.511130041908473	not_mentioned	0.9577	not_mentioned	correct	ok	not_mentioned	released	option_probability
Clef-flash	imcs21	test	10646916	symptom_244	10646916	0.00246981	23.511130041908473	not_mentioned	0.9295	not_mentioned	correct	ok	not_mentioned	released	option_probability
Clef-flash	imcs21	test	10646916	symptom_245	10646916	0.00246981	23.511130041908473	not_mentioned	0.6652	not_mentioned	correct	ok	not_mentioned	released	option_probability
Clef-flash	imcs21	test	10646916	symptom_246	10646916	0.00246981	23.511130041908473	not_mentioned	0.8693	not_mentioned	correct	ok	not_mentioned	released	option_probability
Clef-flash	imcs21	test	10646916	symptom_247	10646916	0.00246981	23.511130041908473	not_mentioned	0.8981	not_mentioned	correct	ok	not_mentioned	released	option_probability
Clef-flash	imcs21	test	10646916	symptom_248	10646916	0.00246981	23.511130041908473	not_mentioned	0.9516	not_mentioned	correct	ok	not_mentioned	released	option_probability
Clef-flash	imcs21	test	10646916	symptom_249	10646916	0.00246981	23.511130041908473	not_mentioned	0.8608	not_mentioned	correct	ok	not_mentioned	released	option_probability
Clef-flash	imcs21	test	10646916	symptom_250	10646916	0.00246981	23.511130041908473	not_mentioned	0.8745	not_mentioned	correct	ok	not_mentioned	released	option_probability
Clef-flash	imcs21	test	10646916	symptom_251	10646916	0.00246981	23.511130041908473	not_mentioned	0.8897	not_mentioned	correct	ok	not_mentioned	released	option_probability
Clef-flash	imcs21	test	10646916	symptom_252	10646916	0.00246981	23.511130041908473	not_mentioned	0.9409	not_mentioned	correct	ok	not_mentioned	released	option_probability
Clef-flash	imcs21	test	10646916	symptom_253	10646916	0.00246981	23.511130041908473	not_mentioned	0.9555	not_mentioned	correct	ok	not_mentioned	released	option_probability
Clef-flash	imcs21	test	10646916	symptom_254	10646916	0.00246981	23.511130041908473	not_mentioned	0.8675	not_mentioned	correct	ok	not_mentioned	released	option_probability
Clef-flash	imcs21	test	10646916	symptom_255	10646916	0.00246981	23.511130041908473	not_mentioned	0.9247	not_mentioned	correct	ok	not_mentioned	released	option_probability
Clef-flash	imcs21	test	10646916	symptom_256	10646916	0.00246981	23.511130041908473	not_mentioned	0.8837	not_mentioned	correct	ok	not_mentioned	released	option_probability
Clef-flash	imcs21	test	10646916	symptom_257	10646916	0.00246981	23.511130041908473	not_mentioned	0.9128	not_mentioned	correct	ok	not_mentioned	released	option_probability
Clef-flash	imcs21	test	10646916	symptom_258	10646916	0.00246981	23.511130041908473	not_mentioned	0.7398	not_mentioned	correct	ok	not_mentioned	released	option_probability
Clef-flash	imcs21	test	10646916	symptom_259	10646916	0.00246981	23.511130041908473	not_mentioned	0.9438	not_mentioned	correct	ok	not_mentioned	released	option_probability
Clef-flash	imcs21	test	10646916	symptom_260	10646916	0.00246981	23.511130041908473	not_mentioned	0.9079	not_mentioned	correct	ok	not_mentioned	released	option_probability
Clef-flash	imcs21	test	10646916	symptom_261	10646916	0.00246981	23.511130041908473	not_mentioned	0.983	not_mentioned	correct	ok	not_mentioned	released	option_probability
Clef-flash	imcs21	test	10646916	symptom_262	10646916	0.00246981	23.511130041908473	not_mentioned	0.9613	not_mentioned	correct	ok	not_mentioned	released	option_probability
Clef-flash	imcs21	test	10646916	symptom_263	10646916	0.00246981	23.511130041908473	not_mentioned	0.9568	not_mentioned	correct	ok	not_mentioned	released	option_probability
Clef-flash	imcs21	test	10646916	symptom_264	10646916	0.00246981	23.511130041908473	not_mentioned	0.8723	not_mentioned	correct	ok	not_mentioned	released	option_probability
Clef-flash	imcs21	test	10646916	symptom_265	10646916	0.00246981	23.511130041908473	not_mentioned	0.8586	not_mentioned	correct	ok	not_mentioned	released	option_probability
Clef-flash	imcs21	test	10646916	symptom_266	10646916	0.00246981	23.511130041908473	not_mentioned	0.9597	not_mentioned	correct	ok	not_mentioned	released	option_probability
Clef-flash	imcs21	test	10646916	symptom_267	10646916	0.00246981	23.511130041908473	not_mentioned	0.954	not_mentioned	correct	ok	not_mentioned	released	option_probability
Clef-flash	imcs21	test	10646916	symptom_268	10646916	0.00246981	23.511130041908473	not_mentioned	0.7463	not_mentioned	correct	ok	not_mentioned	released	option_probability
Clef-flash	imcs21	test	10646916	symptom_269	10646916	0.00246981	23.511130041908473	not_mentioned	0.5819	not_mentioned	correct	ok	not_mentioned	released	option_probability
Clef-flash	imcs21	test	10646916	symptom_270	10646916	0.00246981	23.511130041908473	not_mentioned	0.9384	not_mentioned	correct	ok	not_mentioned	released	option_probability
Clef-flash	imcs21	test	10646916	symptom_271	10646916	0.00246981	23.511130041908473	not_mentioned	0.966	not_mentioned	correct	ok	not_mentioned	released	option_probability
Clef-flash	imcs21	test	10646916	symptom_272	10646916	0.00246981	23.511130041908473	not_mentioned	0.9752	not_mentioned	correct	ok	not_mentioned	released	option_probability
Clef-flash	imcs21	test	10646916	symptom_273	10646916	0.00246981	23.511130041908473	not_mentioned	0.9544	not_mentioned	correct	ok	not_mentioned	released	option_probability
Clef-flash	imcs21	test	10646916	symptom_274	10646916	0.00246981	23.511130041908473	not_mentioned	0.8444	not_mentioned	correct	ok	not_mentioned	released	option_probability
Clef-flash	imcs21	test	10646916	symptom_275	10646916	0.00246981	23.511130041908473	not_mentioned	0.9744	not_mentioned	correct	ok	not_mentioned	released	option_probability
Clef-flash	imcs21	test	10646916	symptom_276	10646916	0.00246981	23.511130041908473	not_mentioned	0.9411	not_mentioned	correct	ok	not_mentioned	released	option_probability
Clef-flash	imcs21	test	10646916	symptom_277	10646916	0.00246981	23.511130041908473	not_mentioned	0.8586	not_mentioned	correct	ok	not_mentioned	released	option_probability
Clef-flash	imcs21	test	10646916	symptom_278	10646916	0.00246981	23.511130041908473	not_mentioned	0.9518	not_mentioned	correct	ok	not_mentioned	released	option_probability
Clef-flash	imcs21	test	10646916	symptom_279	10646916	0.00246981	23.511130041908473	not_mentioned	0.5807	not_mentioned	correct	ok	not_mentioned	released	option_probability
Clef-flash	imcs21	test	10646916	symptom_280	10646916	0.00246981	23.511130041908473	not_mentioned	0.8667	not_mentioned	correct	ok	not_mentioned	released	option_probability
Clef-flash	imcs21	test	10646916	symptom_281	10646916	0.00246981	23.511130041908473	not_mentioned	0.9701	not_mentioned	correct	ok	not_mentioned	released	option_probability
Clef-flash	imcs21	test	10646916	symptom_282	10646916	0.00246981	23.511130041908473	not_mentioned	0.8695	not_mentioned	correct	ok	not_mentioned	released	option_probability
Clef-flash	imcs21	test	10646916	symptom_283	10646916	0.00246981	23.511130041908473	not_mentioned	0.961	not_mentioned	correct	ok	not_mentioned	released	option_probability
Clef-flash	imcs21	test	10646916	symptom_284	10646916	0.00246981	23.511130041908473	not_mentioned	0.9743	not_mentioned	correct	ok	not_mentioned	released	option_probability
Clef-flash	imcs21	test	10646916	symptom_285	10646916	0.00246981	23.511130041908473	not_mentioned	0.9496	not_mentioned	correct	ok	not_mentioned	released	option_probability
Clef-flash	imcs21	test	10646916	symptom_286	10646916	0.00246981	23.511130041908473	not_mentioned	0.9332	not_mentioned	correct	ok	not_mentioned	released	option_probability
Clef-flash	imcs21	test	10646916	symptom_287	10646916	0.00246981	23.511130041908473	not_mentioned	0.9289	not_mentioned	correct	ok	not_mentioned	released	option_probability
Clef-flash	imcs21	test	10646916	symptom_288	10646916	0.00246981	23.511130041908473	not_mentioned	0.9461	not_mentioned	correct	ok	not_mentioned	released	option_probability
Clef-flash	imcs21	test	10646916	symptom_289	10646916	0.00246981	23.511130041908473	not_mentioned	0.9314	not_mentioned	correct	ok	not_mentioned	released	option_probability
Clef-flash	imcs21	test	10646916	symptom_290	10646916	0.00246981	23.511130041908473	not_mentioned	0.8555	not_mentioned	correct	ok	not_mentioned	released	option_probability
Clef-flash	imcs21	test	10646916	symptom_291	10646916	0.00246981	23.511130041908473	not_mentioned	0.932	not_mentioned	correct	ok	not_mentioned	released	option_probability
Clef-flash	imcs21	test	10646916	symptom_292	10646916	0.00246981	23.511130041908473	not_mentioned	0.9597	not_mentioned	correct	ok	not_mentioned	released	option_probability
Clef-flash	imcs21	test	10646916	symptom_293	10646916	0.00246981	23.511130041908473	not_mentioned	0.9763	not_mentioned	correct	ok	not_mentioned	released	option_probability
Clef-flash	imcs21	test	10646916	symptom_294	10646916	0.00246981	23.511130041908473	not_mentioned	0.9669	not_mentioned	correct	ok	not_mentioned	released	option_probability
Clef-flash	imcs21	test	10646916	symptom_295	10646916	0.00246981	23.511130041908473	not_mentioned	0.8453	not_mentioned	correct	ok	not_mentioned	released	option_probability
Clef-flash	imcs21	test	10646916	symptom_296	10646916	0.00246981	23.511130041908473	not_mentioned	0.8302	not_mentioned	correct	ok	not_mentioned	released	option_probability
Clef-flash	imcs21	test	10646916	symptom_297	10646916	0.00246981	23.511130041908473	not_mentioned	0.8331	not_mentioned	correct	ok	not_mentioned	released	option_probability
Clef-flash	imcs21	test	10646916	symptom_298	10646916	0.00246981	23.511130041908473	not_mentioned	0.9181	not_mentioned	correct	ok	not_mentioned	released	option_probability
Clef-flash	imcs21	test	10646916	symptom_299	10646916	0.00246981	23.511130041908473	not_mentioned	0.9627	not_mentioned	correct	ok	not_mentioned	released	option_probability
Clef-flash	imcs21	test	10646916	symptom_300	10646916	0.00246981	23.511130041908473	not_mentioned	0.8639	not_mentioned	correct	ok	not_mentioned	released	option_probability
Clef-flash	imcs21	test	10646916	symptom_301	10646916	0.00246981	23.511130041908473	not_mentioned	0.8869	not_mentioned	correct	ok	not_mentioned	released	option_probability
Clef-flash	imcs21	test	10646916	symptom_302	10646916	0.00246981	23.511130041908473	not_mentioned	0.9025	not_mentioned	correct	ok	not_mentioned	released	option_probability
Clef-flash	imcs21	test	10646916	symptom_303	10646916	0.00246981	23.511130041908473	not_mentioned	0.9342	not_mentioned	correct	ok	not_mentioned	released	option_probability
Clef-flash	imcs21	test	10646916	symptom_304	10646916	0.00246981	23.511130041908473	not_mentioned	0.9201	not_mentioned	correct	ok	not_mentioned	released	option_probability
Clef-flash	imcs21	test	10646916	symptom_305	10646916	0.00246981	23.511130041908473	not_mentioned	0.8485	not_mentioned	correct	ok	not_mentioned	released	option_probability
Clef-flash	imcs21	test	10646916	symptom_306	10646916	0.00246981	23.511130041908473	not_mentioned	0.904	not_mentioned	correct	ok	not_mentioned	released	option_probability
Clef-flash	imcs21	test	10646916	symptom_307	10646916	0.00246981	23.511130041908473	not_mentioned	0.547	not_mentioned	correct	ok	not_mentioned	released	option_probability
Clef-flash	imcs21	test	10646916	symptom_308	10646916	0.00246981	23.511130041908473	not_mentioned	0.7507	not_mentioned	correct	ok	not_mentioned	released	option_probability
Clef-flash	imcs21	test	10646916	symptom_309	10646916	0.00246981	23.511130041908473	not_mentioned	0.7635	not_mentioned	correct	ok	not_mentioned	released	option_probability
Clef-flash	imcs21	test	10646916	symptom_310	10646916	0.00246981	23.511130041908473	not_mentioned	0.9379	not_mentioned	correct	ok	not_mentioned	released	option_probability
Clef-flash	imcs21	test	10646916	symptom_311	10646916	0.00246981	23.511130041908473	not_mentioned	0.9618	not_mentioned	correct	ok	not_mentioned	released	option_probability
Clef-flash	imcs21	test	10646916	symptom_312	10646916	0.00246981	23.511130041908473	not_mentioned	0.8301	not_mentioned	correct	ok	not_mentioned	released	option_probability
Clef-flash	imcs21	test	10646916	symptom_313	10646916	0.00246981	23.511130041908473	not_mentioned	0.9624	not_mentioned	correct	ok	not_mentioned	released	option_probability
Clef-flash	imcs21	test	10646916	symptom_314	10646916	0.00246981	23.511130041908473	positive	0.5033	not_mentioned	incorrect	ok	not_mentioned	released	option_probability
Clef-flash	imcs21	test	10646916	symptom_315	10646916	0.00246981	23.511130041908473	not_mentioned	0.9783	not_mentioned	correct	ok	not_mentioned	released	option_probability
Clef-flash	imcs21	test	10646916	symptom_316	10646916	0.00246981	23.511130041908473	not_mentioned	0.8462	not_mentioned	correct	ok	not_mentioned	released	option_probability
Clef-flash	imcs21	test	10646916	symptom_317	10646916	0.00246981	23.511130041908473	not_mentioned	0.907	not_mentioned	correct	ok	not_mentioned	released	option_probability
Clef-flash	imcs21	test	10646916	symptom_318	10646916	0.00246981	23.511130041908473	not_mentioned	0.91	not_mentioned	correct	ok	not_mentioned	released	option_probability
Clef-flash	imcs21	test	10646916	symptom_319	10646916	0.00246981	23.511130041908473	not_mentioned	0.7982	not_mentioned	correct	ok	not_mentioned	released	option_probability
Clef-flash	imcs21	test	10646916	symptom_320	10646916	0.00246981	23.511130041908473	not_mentioned	0.9255	not_mentioned	correct	ok	not_mentioned	released	option_probability
Clef-flash	imcs21	test	10646916	symptom_321	10646916	0.00246981	23.511130041908473	not_mentioned	0.9681	not_mentioned	correct	ok	not_mentioned	released	option_probability
Clef-flash	imcs21	test	10646916	symptom_322	10646916	0.00246981	23.511130041908473	not_mentioned	0.9547	not_mentioned	correct	ok	not_mentioned	released	option_probability
Clef-flash	imcs21	test	10646916	symptom_323	10646916	0.00246981	23.511130041908473	not_mentioned	0.9727	not_mentioned	correct	ok	not_mentioned	released	option_probability
Clef-flash	imcs21	test	10646916	symptom_324	10646916	0.00246981	23.511130041908473	not_mentioned	0.9661	not_mentioned	correct	ok	not_mentioned	released	option_probability
Clef-flash	imcs21	test	10646916	symptom_325	10646916	0.00246981	23.511130041908473	not_mentioned	0.9631	not_mentioned	correct	ok	not_mentioned	released	option_probability
Clef-flash	imcs21	test	10646916	symptom_326	10646916	0.00246981	23.511130041908473	not_mentioned	0.969	not_mentioned	correct	ok	not_mentioned	released	option_probability
Clef-flash	imcs21	test	10646916	symptom_327	10646916	0.00246981	23.511130041908473	not_mentioned	0.9708	not_mentioned	correct	ok	not_mentioned	released	option_probability
Clef-flash	imcs21	test	10646916	symptom_328	10646916	0.00246981	23.511130041908473	not_mentioned	0.9017	not_mentioned	correct	ok	not_mentioned	released	option_probability
Clef-flash	imcs21	test	10646916	symptom_329	10646916	0.00246981	23.511130041908473	not_mentioned	0.9379	not_mentioned	correct	ok	not_mentioned	released	option_probability
Clef-flash	imcs21	test	10646916	symptom_330	10646916	0.00246981	23.511130041908473	not_mentioned	0.5071	not_mentioned	correct	ok	not_mentioned	released	option_probability
Clef-flash	imcs21	test	10647572	symptom_000	10647572	0.0024962579999999995	20.21767683280632	not_mentioned	0.8569	not_mentioned	correct	ok	not_mentioned	released	option_probability
Clef-flash	imcs21	test	10647572	symptom_001	10647572	0.0024962579999999995	20.21767683280632	positive	0.9682	positive	correct	ok	positive	released	option_probability
Clef-flash	imcs21	test	10647572	symptom_002	10647572	0.0024962579999999995	20.21767683280632	positive	0.4115	positive	correct	ok	positive	released	option_probability
Clef-flash	imcs21	test	10647572	symptom_003	10647572	0.0024962579999999995	20.21767683280632	not_mentioned	0.9246	not_mentioned	correct	ok	not_mentioned	released	option_probability
Clef-flash	imcs21	test	10647572	symptom_004	10647572	0.0024962579999999995	20.21767683280632	not_mentioned	0.5489	not_mentioned	correct	ok	not_mentioned	released	option_probability
Clef-flash	imcs21	test	10647572	symptom_005	10647572	0.0024962579999999995	20.21767683280632	not_mentioned	0.9187	not_mentioned	correct	ok	not_mentioned	released	option_probability
Clef-flash	imcs21	test	10647572	symptom_006	10647572	0.0024962579999999995	20.21767683280632	not_mentioned	0.8168	not_mentioned	correct	ok	not_mentioned	released	option_probability
Clef-flash	imcs21	test	10647572	symptom_007	10647572	0.0024962579999999995	20.21767683280632	positive	0.4718	negative	incorrect	ok	negative	released	option_probability
Clef-flash	imcs21	test	10647572	symptom_008	10647572	0.0024962579999999995	20.21767683280632	uncertain	0.4702	not_mentioned	incorrect	ok	not_mentioned	released	option_probability
Clef-flash	imcs21	test	10647572	symptom_009	10647572	0.0024962579999999995	20.21767683280632	positive	0.6837	positive	correct	ok	positive	released	option_probability
Clef-flash	imcs21	test	10647572	symptom_010	10647572	0.0024962579999999995	20.21767683280632	not_mentioned	0.6658	not_mentioned	correct	ok	not_mentioned	released	option_probability
Clef-flash	imcs21	test	10647572	symptom_011	10647572	0.0024962579999999995	20.21767683280632	not_mentioned	0.7047	not_mentioned	correct	ok	not_mentioned	released	option_probability
Clef-flash	imcs21	test	10647572	symptom_012	10647572	0.0024962579999999995	20.21767683280632	not_mentioned	0.8368	not_mentioned	correct	ok	not_mentioned	released	option_probability
Clef-flash	imcs21	test	10647572	symptom_013	10647572	0.0024962579999999995	20.21767683280632	not_mentioned	0.9219	not_mentioned	correct	ok	not_mentioned	released	option_probability
Clef-flash	imcs21	test	10647572	symptom_014	10647572	0.0024962579999999995	20.21767683280632	uncertain	0.8111	uncertain	correct	ok	uncertain	released	option_probability
Clef-flash	imcs21	test	10647572	symptom_015	10647572	0.0024962579999999995	20.21767683280632	uncertain	0.3279	positive	incorrect	ok	positive	released	option_probability
Clef-flash	imcs21	test	10647572	symptom_016	10647572	0.0024962579999999995	20.21767683280632	not_mentioned	0.9714	not_mentioned	correct	ok	not_mentioned	released	option_probability
Clef-flash	imcs21	test	10647572	symptom_017	10647572	0.0024962579999999995	20.21767683280632	uncertain	0.8948	uncertain	correct	ok	uncertain	released	option_probability
Clef-flash	imcs21	test	10647572	symptom_018	10647572	0.0024962579999999995	20.21767683280632	positive	0.7459	not_mentioned	incorrect	ok	not_mentioned	released	option_probability
Clef-flash	imcs21	test	10647572	symptom_019	10647572	0.0024962579999999995	20.21767683280632	not_mentioned	0.864	not_mentioned	correct	ok	not_mentioned	released	option_probability
Clef-flash	imcs21	test	10647572	symptom_020	10647572	0.0024962579999999995	20.21767683280632	not_mentioned	0.6748	not_mentioned	correct	ok	not_mentioned	released	option_probability
Clef-flash	imcs21	test	10647572	symptom_021	10647572	0.0024962579999999995	20.21767683280632	negative	0.2715	positive	incorrect	ok	positive	released	option_probability
Clef-flash	imcs21	test	10647572	symptom_022	10647572	0.0024962579999999995	20.21767683280632	uncertain	0.5029	not_mentioned	incorrect	ok	not_mentioned	released	option_probability
Clef-flash	imcs21	test	10647572	symptom_023	10647572	0.0024962579999999995	20.21767683280632	not_mentioned	0.9236	not_mentioned	correct	ok	not_mentioned	released	option_probability
Clef-flash	imcs21	test	10647572	symptom_024	10647572	0.0024962579999999995	20.21767683280632	not_mentioned	0.6668	not_mentioned	correct	ok	not_mentioned	released	option_probability
Clef-flash	imcs21	test	10647572	symptom_025	10647572	0.0024962579999999995	20.21767683280632	not_mentioned	0.9154	not_mentioned	correct	ok	not_mentioned	released	option_probability
Clef-flash	imcs21	test	10647572	symptom_026	10647572	0.0024962579999999995	20.21767683280632	not_mentioned	0.9193	not_mentioned	correct	ok	not_mentioned	released	option_probability
Clef-flash	imcs21	test	10647572	symptom_027	10647572	0.0024962579999999995	20.21767683280632	not_mentioned	0.9598	not_mentioned	correct	ok	not_mentioned	released	option_probability
Clef-flash	imcs21	test	10647572	symptom_028	10647572	0.0024962579999999995	20.21767683280632	uncertain	0.6428	not_mentioned	incorrect	ok	not_mentioned	released	option_probability
Clef-flash	imcs21	test	10647572	symptom_029	10647572	0.0024962579999999995	20.21767683280632	not_mentioned	0.685	not_mentioned	correct	ok	not_mentioned	released	option_probability
Clef-flash	imcs21	test	10647572	symptom_030	10647572	0.0024962579999999995	20.21767683280632	negative	0.745	not_mentioned	incorrect	ok	not_mentioned	released	option_probability
Clef-flash	imcs21	test	10647572	symptom_031	10647572	0.0024962579999999995	20.21767683280632	uncertain	0.4854	negative	incorrect	ok	negative	released	option_probability
Clef-flash	imcs21	test	10647572	symptom_032	10647572	0.0024962579999999995	20.21767683280632	not_mentioned	0.8495	not_mentioned	correct	ok	not_mentioned	released	option_probability
Clef-flash	imcs21	test	10647572	symptom_033	10647572	0.0024962579999999995	20.21767683280632	not_mentioned	0.8816	not_mentioned	correct	ok	not_mentioned	released	option_probability
Clef-flash	imcs21	test	10647572	symptom_034	10647572	0.0024962579999999995	20.21767683280632	not_mentioned	0.972	not_mentioned	correct	ok	not_mentioned	released	option_probability
Clef-flash	imcs21	test	10647572	symptom_035	10647572	0.0024962579999999995	20.21767683280632	uncertain	0.5672	not_mentioned	incorrect	ok	not_mentioned	released	option_probability
Clef-flash	imcs21	test	10647572	symptom_036	10647572	0.0024962579999999995	20.21767683280632	not_mentioned	0.7881	not_mentioned	correct	ok	not_mentioned	released	option_probability
Clef-flash	imcs21	test	10647572	symptom_037	10647572	0.0024962579999999995	20.21767683280632	uncertain	0.5099	not_mentioned	incorrect	ok	not_mentioned	released	option_probability
Clef-flash	imcs21	test	10647572	symptom_038	10647572	0.0024962579999999995	20.21767683280632	not_mentioned	0.8862	not_mentioned	correct	ok	not_mentioned	released	option_probability
Clef-flash	imcs21	test	10647572	symptom_039	10647572	0.0024962579999999995	20.21767683280632	not_mentioned	0.9391	not_mentioned	correct	ok	not_mentioned	released	option_probability
Clef-flash	imcs21	test	10647572	symptom_040	10647572	0.0024962579999999995	20.21767683280632	not_mentioned	0.7775	not_mentioned	correct	ok	not_mentioned	released	option_probability
Clef-flash	imcs21	test	10647572	symptom_041	10647572	0.0024962579999999995	20.21767683280632	uncertain	0.5025	not_mentioned	incorrect	ok	not_mentioned	released	option_probability
Clef-flash	imcs21	test	10647572	symptom_042	10647572	0.0024962579999999995	20.21767683280632	not_mentioned	0.6209	not_mentioned	correct	ok	not_mentioned	released	option_probability
Clef-flash	imcs21	test	10647572	symptom_043	10647572	0.0024962579999999995	20.21767683280632	not_mentioned	0.8651	not_mentioned	correct	ok	not_mentioned	released	option_probability
Clef-flash	imcs21	test	10647572	symptom_044	10647572	0.0024962579999999995	20.21767683280632	not_mentioned	0.5553	not_mentioned	correct	ok	not_mentioned	released	option_probability
Clef-flash	imcs21	test	10647572	symptom_045	10647572	0.0024962579999999995	20.21767683280632	not_mentioned	0.8842	not_mentioned	correct	ok	not_mentioned	released	option_probability
Clef-flash	imcs21	test	10647572	symptom_046	10647572	0.0024962579999999995	20.21767683280632	not_mentioned	0.698	not_mentioned	correct	ok	not_mentioned	released	option_probability
Clef-flash	imcs21	test	10647572	symptom_047	10647572	0.0024962579999999995	20.21767683280632	not_mentioned	0.7293000000000001	not_mentioned	correct	ok	not_mentioned	released	option_probability
Clef-flash	imcs21	test	10647572	symptom_048	10647572	0.0024962579999999995	20.21767683280632	not_mentioned	0.9179	not_mentioned	correct	ok	not_mentioned	released	option_probability
Clef-flash	imcs21	test	10647572	symptom_049	10647572	0.0024962579999999995	20.21767683280632	not_mentioned	0.9288	not_mentioned	correct	ok	not_mentioned	released	option_probability
Clef-flash	imcs21	test	10647572	symptom_050	10647572	0.0024962579999999995	20.21767683280632	uncertain	0.6661	not_mentioned	incorrect	ok	not_mentioned	released	option_probability
Clef-flash	imcs21	test	10647572	symptom_051	10647572	0.0024962579999999995	20.21767683280632	uncertain	0.8688	not_mentioned	incorrect	ok	not_mentioned	released	option_probability
Clef-flash	imcs21	test	10647572	symptom_052	10647572	0.0024962579999999995	20.21767683280632	not_mentioned	0.562	not_mentioned	correct	ok	not_mentioned	released	option_probability
Clef-flash	imcs21	test	10647572	symptom_053	10647572	0.0024962579999999995	20.21767683280632	not_mentioned	0.9145	not_mentioned	correct	ok	not_mentioned	released	option_probability
Clef-flash	imcs21	test	10647572	symptom_054	10647572	0.0024962579999999995	20.21767683280632	not_mentioned	0.9533	not_mentioned	correct	ok	not_mentioned	released	option_probability
Clef-flash	imcs21	test	10647572	symptom_055	10647572	0.0024962579999999995	20.21767683280632	not_mentioned	0.9283	not_mentioned	correct	ok	not_mentioned	released	option_probability
Clef-flash	imcs21	test	10647572	symptom_056	10647572	0.0024962579999999995	20.21767683280632	not_mentioned	0.8958	not_mentioned	correct	ok	not_mentioned	released	option_probability
Clef-flash	imcs21	test	10647572	symptom_057	10647572	0.0024962579999999995	20.21767683280632	not_mentioned	0.7436	not_mentioned	correct	ok	not_mentioned	released	option_probability
Clef-flash	imcs21	test	10647572	symptom_058	10647572	0.0024962579999999995	20.21767683280632	not_mentioned	0.5768	not_mentioned	correct	ok	not_mentioned	released	option_probability
Clef-flash	imcs21	test	10647572	symptom_059	10647572	0.0024962579999999995	20.21767683280632	not_mentioned	0.9305	not_mentioned	correct	ok	not_mentioned	released	option_probability
Clef-flash	imcs21	test	10647572	symptom_060	10647572	0.0024962579999999995	20.21767683280632	not_mentioned	0.9691	not_mentioned	correct	ok	not_mentioned	released	option_probability
Clef-flash	imcs21	test	10647572	symptom_061	10647572	0.0024962579999999995	20.21767683280632	uncertain	0.8077	negative	incorrect	ok	negative	released	option_probability
Clef-flash	imcs21	test	10647572	symptom_062	10647572	0.0024962579999999995	20.21767683280632	not_mentioned	0.8596	not_mentioned	correct	ok	not_mentioned	released	option_probability
Clef-flash	imcs21	test	10647572	symptom_063	10647572	0.0024962579999999995	20.21767683280632	not_mentioned	0.8835	not_mentioned	correct	ok	not_mentioned	released	option_probability
Clef-flash	imcs21	test	10647572	symptom_064	10647572	0.0024962579999999995	20.21767683280632	not_mentioned	0.9115	not_mentioned	correct	ok	not_mentioned	released	option_probability
Clef-flash	imcs21	test	10647572	symptom_065	10647572	0.0024962579999999995	20.21767683280632	not_mentioned	0.9717	not_mentioned	correct	ok	not_mentioned	released	option_probability
Clef-flash	imcs21	test	10647572	symptom_066	10647572	0.0024962579999999995	20.21767683280632	not_mentioned	0.6992	not_mentioned	correct	ok	not_mentioned	released	option_probability
Clef-flash	imcs21	test	10647572	symptom_067	10647572	0.0024962579999999995	20.21767683280632	not_mentioned	0.9616	not_mentioned	correct	ok	not_mentioned	released	option_probability
Clef-flash	imcs21	test	10647572	symptom_068	10647572	0.0024962579999999995	20.21767683280632	uncertain	0.72	not_mentioned	incorrect	ok	not_mentioned	released	option_probability
Clef-flash	imcs21	test	10647572	symptom_069	10647572	0.0024962579999999995	20.21767683280632	not_mentioned	0.954	not_mentioned	correct	ok	not_mentioned	released	option_probability
Clef-flash	imcs21	test	10647572	symptom_070	10647572	0.0024962579999999995	20.21767683280632	uncertain	0.5458	not_mentioned	incorrect	ok	not_mentioned	released	option_probability
Clef-flash	imcs21	test	10647572	symptom_071	10647572	0.0024962579999999995	20.21767683280632	not_mentioned	0.6079	not_mentioned	correct	ok	not_mentioned	released	option_probability
Clef-flash	imcs21	test	10647572	symptom_072	10647572	0.0024962579999999995	20.21767683280632	not_mentioned	0.7176	not_mentioned	correct	ok	not_mentioned	released	option_probability
Clef-flash	imcs21	test	10647572	symptom_073	10647572	0.0024962579999999995	20.21767683280632	not_mentioned	0.9782	not_mentioned	correct	ok	not_mentioned	released	option_probability
Clef-flash	imcs21	test	10647572	symptom_074	10647572	0.0024962579999999995	20.21767683280632	not_mentioned	0.6991	not_mentioned	correct	ok	not_mentioned	released	option_probability
Clef-flash	imcs21	test	10647572	symptom_075	10647572	0.0024962579999999995	20.21767683280632	not_mentioned	0.4394	not_mentioned	correct	ok	not_mentioned	released	option_probability
Clef-flash	imcs21	test	10647572	symptom_076	10647572	0.0024962579999999995	20.21767683280632	positive	0.5882	not_mentioned	incorrect	ok	not_mentioned	released	option_probability
Clef-flash	imcs21	test	10647572	symptom_077	10647572	0.0024962579999999995	20.21767683280632	not_mentioned	0.4687	not_mentioned	correct	ok	not_mentioned	released	option_probability
Clef-flash	imcs21	test	10647572	symptom_078	10647572	0.0024962579999999995	20.21767683280632	negative	0.6498	not_mentioned	incorrect	ok	not_mentioned	released	option_probability
Clef-flash	imcs21	test	10647572	symptom_079	10647572	0.0024962579999999995	20.21767683280632	not_mentioned	0.8652	not_mentioned	correct	ok	not_mentioned	released	option_probability
Clef-flash	imcs21	test	10647572	symptom_080	10647572	0.0024962579999999995	20.21767683280632	uncertain	0.4925	not_mentioned	incorrect	ok	not_mentioned	released	option_probability
Clef-flash	imcs21	test	10647572	symptom_081	10647572	0.0024962579999999995	20.21767683280632	not_mentioned	0.9684	not_mentioned	correct	ok	not_mentioned	released	option_probability
Clef-flash	imcs21	test	10647572	symptom_082	10647572	0.0024962579999999995	20.21767683280632	not_mentioned	0.9658	not_mentioned	correct	ok	not_mentioned	released	option_probability
Clef-flash	imcs21	test	10647572	symptom_083	10647572	0.0024962579999999995	20.21767683280632	not_mentioned	0.43	not_mentioned	correct	ok	not_mentioned	released	option_probability
Clef-flash	imcs21	test	10647572	symptom_084	10647572	0.0024962579999999995	20.21767683280632	uncertain	0.7075	not_mentioned	incorrect	ok	not_mentioned	released	option_probability
Clef-flash	imcs21	test	10647572	symptom_085	10647572	0.0024962579999999995	20.21767683280632	not_mentioned	0.9308	not_mentioned	correct	ok	not_mentioned	released	option_probability
Clef-flash	imcs21	test	10647572	symptom_086	10647572	0.0024962579999999995	20.21767683280632	not_mentioned	0.7468	not_mentioned	correct	ok	not_mentioned	released	option_probability
Clef-flash	imcs21	test	10647572	symptom_087	10647572	0.0024962579999999995	20.21767683280632	not_mentioned	0.928	not_mentioned	correct	ok	not_mentioned	released	option_probability
Clef-flash	imcs21	test	10647572	symptom_088	10647572	0.0024962579999999995	20.21767683280632	not_mentioned	0.952	not_mentioned	correct	ok	not_mentioned	released	option_probability
Clef-flash	imcs21	test	10647572	symptom_089	10647572	0.0024962579999999995	20.21767683280632	uncertain	0.5729	not_mentioned	incorrect	ok	not_mentioned	released	option_probability
Clef-flash	imcs21	test	10647572	symptom_090	10647572	0.0024962579999999995	20.21767683280632	not_mentioned	0.6278	not_mentioned	correct	ok	not_mentioned	released	option_probability
Clef-flash	imcs21	test	10647572	symptom_091	10647572	0.0024962579999999995	20.21767683280632	not_mentioned	0.5172	not_mentioned	correct	ok	not_mentioned	released	option_probability
Clef-flash	imcs21	test	10647572	symptom_092	10647572	0.0024962579999999995	20.21767683280632	not_mentioned	0.8954	not_mentioned	correct	ok	not_mentioned	released	option_probability
Clef-flash	imcs21	test	10647572	symptom_093	10647572	0.0024962579999999995	20.21767683280632	not_mentioned	0.976	not_mentioned	correct	ok	not_mentioned	released	option_probability
Clef-flash	imcs21	test	10647572	symptom_094	10647572	0.0024962579999999995	20.21767683280632	not_mentioned	0.7731	not_mentioned	correct	ok	not_mentioned	released	option_probability
Clef-flash	imcs21	test	10647572	symptom_095	10647572	0.0024962579999999995	20.21767683280632	not_mentioned	0.7502	not_mentioned	correct	ok	not_mentioned	released	option_probability
Clef-flash	imcs21	test	10647572	symptom_096	10647572	0.0024962579999999995	20.21767683280632	not_mentioned	0.9563	not_mentioned	correct	ok	not_mentioned	released	option_probability
Clef-flash	imcs21	test	10647572	symptom_097	10647572	0.0024962579999999995	20.21767683280632	not_mentioned	0.7729	not_mentioned	correct	ok	not_mentioned	released	option_probability
Clef-flash	imcs21	test	10647572	symptom_098	10647572	0.0024962579999999995	20.21767683280632	not_mentioned	0.7242000000000001	not_mentioned	correct	ok	not_mentioned	released	option_probability
Clef-flash	imcs21	test	10647572	symptom_099	10647572	0.0024962579999999995	20.21767683280632	not_mentioned	0.8636	not_mentioned	correct	ok	not_mentioned	released	option_probability
Clef-flash	imcs21	test	10647572	symptom_100	10647572	0.0024962579999999995	20.21767683280632	uncertain	0.5397	not_mentioned	incorrect	ok	not_mentioned	released	option_probability
Clef-flash	imcs21	test	10647572	symptom_101	10647572	0.0024962579999999995	20.21767683280632	not_mentioned	0.8155	not_mentioned	correct	ok	not_mentioned	released	option_probability
Clef-flash	imcs21	test	10647572	symptom_102	10647572	0.0024962579999999995	20.21767683280632	not_mentioned	0.5445	not_mentioned	correct	ok	not_mentioned	released	option_probability
Clef-flash	imcs21	test	10647572	symptom_103	10647572	0.0024962579999999995	20.21767683280632	not_mentioned	0.9548	not_mentioned	correct	ok	not_mentioned	released	option_probability
Clef-flash	imcs21	test	10647572	symptom_104	10647572	0.0024962579999999995	20.21767683280632	not_mentioned	0.9627	not_mentioned	correct	ok	not_mentioned	released	option_probability
Clef-flash	imcs21	test	10647572	symptom_105	10647572	0.0024962579999999995	20.21767683280632	not_mentioned	0.8821	not_mentioned	correct	ok	not_mentioned	released	option_probability
Clef-flash	imcs21	test	10647572	symptom_106	10647572	0.0024962579999999995	20.21767683280632	not_mentioned	0.7459	not_mentioned	correct	ok	not_mentioned	released	option_probability
Clef-flash	imcs21	test	10647572	symptom_107	10647572	0.0024962579999999995	20.21767683280632	not_mentioned	0.9765	not_mentioned	correct	ok	not_mentioned	released	option_probability
Clef-flash	imcs21	test	10647572	symptom_108	10647572	0.0024962579999999995	20.21767683280632	not_mentioned	0.8939	not_mentioned	correct	ok	not_mentioned	released	option_probability
Clef-flash	imcs21	test	10647572	symptom_109	10647572	0.0024962579999999995	20.21767683280632	uncertain	0.5321	not_mentioned	incorrect	ok	not_mentioned	released	option_probability
Clef-flash	imcs21	test	10647572	symptom_110	10647572	0.0024962579999999995	20.21767683280632	not_mentioned	0.8637	not_mentioned	correct	ok	not_mentioned	released	option_probability
Clef-flash	imcs21	test	10647572	symptom_111	10647572	0.0024962579999999995	20.21767683280632	not_mentioned	0.9593	not_mentioned	correct	ok	not_mentioned	released	option_probability
Clef-flash	imcs21	test	10647572	symptom_112	10647572	0.0024962579999999995	20.21767683280632	not_mentioned	0.9254	not_mentioned	correct	ok	not_mentioned	released	option_probability
Clef-flash	imcs21	test	10647572	symptom_113	10647572	0.0024962579999999995	20.21767683280632	not_mentioned	0.7961	not_mentioned	correct	ok	not_mentioned	released	option_probability
Clef-flash	imcs21	test	10647572	symptom_114	10647572	0.0024962579999999995	20.21767683280632	not_mentioned	0.8411	not_mentioned	correct	ok	not_mentioned	released	option_probability
Clef-flash	imcs21	test	10647572	symptom_115	10647572	0.0024962579999999995	20.21767683280632	not_mentioned	0.8721	not_mentioned	correct	ok	not_mentioned	released	option_probability
Clef-flash	imcs21	test	10647572	symptom_116	10647572	0.0024962579999999995	20.21767683280632	not_mentioned	0.7474	not_mentioned	correct	ok	not_mentioned	released	option_probability
Clef-flash	imcs21	test	10647572	symptom_117	10647572	0.0024962579999999995	20.21767683280632	not_mentioned	0.9662	not_mentioned	correct	ok	not_mentioned	released	option_probability
Clef-flash	imcs21	test	10647572	symptom_118	10647572	0.0024962579999999995	20.21767683280632	not_mentioned	0.3623	not_mentioned	correct	ok	not_mentioned	released	option_probability
Clef-flash	imcs21	test	10647572	symptom_119	10647572	0.0024962579999999995	20.21767683280632	not_mentioned	0.6463	not_mentioned	correct	ok	not_mentioned	released	option_probability
Clef-flash	imcs21	test	10647572	symptom_120	10647572	0.0024962579999999995	20.21767683280632	uncertain	0.4602	not_mentioned	incorrect	ok	not_mentioned	released	option_probability
Clef-flash	imcs21	test	10647572	symptom_121	10647572	0.0024962579999999995	20.21767683280632	not_mentioned	0.8547	not_mentioned	correct	ok	not_mentioned	released	option_probability
Clef-flash	imcs21	test	10647572	symptom_122	10647572	0.0024962579999999995	20.21767683280632	not_mentioned	0.6593	not_mentioned	correct	ok	not_mentioned	released	option_probability
Clef-flash	imcs21	test	10647572	symptom_123	10647572	0.0024962579999999995	20.21767683280632	uncertain	0.5157	not_mentioned	incorrect	ok	not_mentioned	released	option_probability
Clef-flash	imcs21	test	10647572	symptom_124	10647572	0.0024962579999999995	20.21767683280632	not_mentioned	0.7765	not_mentioned	correct	ok	not_mentioned	released	option_probability
Clef-flash	imcs21	test	10647572	symptom_125	10647572	0.0024962579999999995	20.21767683280632	uncertain	0.704	not_mentioned	incorrect	ok	not_mentioned	released	option_probability
Clef-flash	imcs21	test	10647572	symptom_126	10647572	0.0024962579999999995	20.21767683280632	not_mentioned	0.9511	not_mentioned	correct	ok	not_mentioned	released	option_probability
Clef-flash	imcs21	test	10647572	symptom_127	10647572	0.0024962579999999995	20.21767683280632	not_mentioned	0.9129	not_mentioned	correct	ok	not_mentioned	released	option_probability
Clef-flash	imcs21	test	10647572	symptom_128	10647572	0.0024962579999999995	20.21767683280632	not_mentioned	0.8269	not_mentioned	correct	ok	not_mentioned	released	option_probability
Clef-flash	imcs21	test	10647572	symptom_129	10647572	0.0024962579999999995	20.21767683280632	not_mentioned	0.7841	not_mentioned	correct	ok	not_mentioned	released	option_probability
Clef-flash	imcs21	test	10647572	symptom_130	10647572	0.0024962579999999995	20.21767683280632	not_mentioned	0.776	not_mentioned	correct	ok	not_mentioned	released	option_probability
Clef-flash	imcs21	test	10647572	symptom_131	10647572	0.0024962579999999995	20.21767683280632	not_mentioned	0.5883	not_mentioned	correct	ok	not_mentioned	released	option_probability
Clef-flash	imcs21	test	10647572	symptom_132	10647572	0.0024962579999999995	20.21767683280632	not_mentioned	0.9574	not_mentioned	correct	ok	not_mentioned	released	option_probability
Clef-flash	imcs21	test	10647572	symptom_133	10647572	0.0024962579999999995	20.21767683280632	not_mentioned	0.869	not_mentioned	correct	ok	not_mentioned	released	option_probability
Clef-flash	imcs21	test	10647572	symptom_134	10647572	0.0024962579999999995	20.21767683280632	not_mentioned	0.5536	not_mentioned	correct	ok	not_mentioned	released	option_probability
Clef-flash	imcs21	test	10647572	symptom_135	10647572	0.0024962579999999995	20.21767683280632	not_mentioned	0.9256	not_mentioned	correct	ok	not_mentioned	released	option_probability
Clef-flash	imcs21	test	10647572	symptom_136	10647572	0.0024962579999999995	20.21767683280632	not_mentioned	0.8823	not_mentioned	correct	ok	not_mentioned	released	option_probability
Clef-flash	imcs21	test	10647572	symptom_137	10647572	0.0024962579999999995	20.21767683280632	not_mentioned	0.7949	not_mentioned	correct	ok	not_mentioned	released	option_probability
Clef-flash	imcs21	test	10647572	symptom_138	10647572	0.0024962579999999995	20.21767683280632	not_mentioned	0.6375	not_mentioned	correct	ok	not_mentioned	released	option_probability
Clef-flash	imcs21	test	10647572	symptom_139	10647572	0.0024962579999999995	20.21767683280632	not_mentioned	0.8287	not_mentioned	correct	ok	not_mentioned	released	option_probability
Clef-flash	imcs21	test	10647572	symptom_140	10647572	0.0024962579999999995	20.21767683280632	not_mentioned	0.9116	not_mentioned	correct	ok	not_mentioned	released	option_probability
Clef-flash	imcs21	test	10647572	symptom_141	10647572	0.0024962579999999995	20.21767683280632	not_mentioned	0.757	not_mentioned	correct	ok	not_mentioned	released	option_probability
Clef-flash	imcs21	test	10647572	symptom_142	10647572	0.0024962579999999995	20.21767683280632	not_mentioned	0.9799	not_mentioned	correct	ok	not_mentioned	released	option_probability
Clef-flash	imcs21	test	10647572	symptom_143	10647572	0.0024962579999999995	20.21767683280632	not_mentioned	0.75	not_mentioned	correct	ok	not_mentioned	released	option_probability
Clef-flash	imcs21	test	10647572	symptom_144	10647572	0.0024962579999999995	20.21767683280632	not_mentioned	0.9577	not_mentioned	correct	ok	not_mentioned	released	option_probability
Clef-flash	imcs21	test	10647572	symptom_145	10647572	0.0024962579999999995	20.21767683280632	uncertain	0.6323	not_mentioned	incorrect	ok	not_mentioned	released	option_probability
Clef-flash	imcs21	test	10647572	symptom_146	10647572	0.0024962579999999995	20.21767683280632	uncertain	0.3875	not_mentioned	incorrect	ok	not_mentioned	released	option_probability
Clef-flash	imcs21	test	10647572	symptom_147	10647572	0.0024962579999999995	20.21767683280632	not_mentioned	0.9564	not_mentioned	correct	ok	not_mentioned	released	option_probability
Clef-flash	imcs21	test	10647572	symptom_148	10647572	0.0024962579999999995	20.21767683280632	not_mentioned	0.5123	not_mentioned	correct	ok	not_mentioned	released	option_probability
Clef-flash	imcs21	test	10647572	symptom_149	10647572	0.0024962579999999995	20.21767683280632	not_mentioned	0.8107	not_mentioned	correct	ok	not_mentioned	released	option_probability
Clef-flash	imcs21	test	10647572	symptom_150	10647572	0.0024962579999999995	20.21767683280632	not_mentioned	0.9722	not_mentioned	correct	ok	not_mentioned	released	option_probability
Clef-flash	imcs21	test	10647572	symptom_151	10647572	0.0024962579999999995	20.21767683280632	not_mentioned	0.9606	not_mentioned	correct	ok	not_mentioned	released	option_probability
Clef-flash	imcs21	test	10647572	symptom_152	10647572	0.0024962579999999995	20.21767683280632	not_mentioned	0.8666	not_mentioned	correct	ok	not_mentioned	released	option_probability
Clef-flash	imcs21	test	10647572	symptom_153	10647572	0.0024962579999999995	20.21767683280632	not_mentioned	0.8111	not_mentioned	correct	ok	not_mentioned	released	option_probability
Clef-flash	imcs21	test	10647572	symptom_154	10647572	0.0024962579999999995	20.21767683280632	uncertain	0.5321	not_mentioned	incorrect	ok	not_mentioned	released	option_probability
Clef-flash	imcs21	test	10647572	symptom_155	10647572	0.0024962579999999995	20.21767683280632	not_mentioned	0.6959	not_mentioned	correct	ok	not_mentioned	released	option_probability
Clef-flash	imcs21	test	10647572	symptom_156	10647572	0.0024962579999999995	20.21767683280632	not_mentioned	0.9321	not_mentioned	correct	ok	not_mentioned	released	option_probability
Clef-flash	imcs21	test	10647572	symptom_157	10647572	0.0024962579999999995	20.21767683280632	not_mentioned	0.8345	not_mentioned	correct	ok	not_mentioned	released	option_probability
Clef-flash	imcs21	test	10647572	symptom_158	10647572	0.0024962579999999995	20.21767683280632	uncertain	0.4455	not_mentioned	incorrect	ok	not_mentioned	released	option_probability
Clef-flash	imcs21	test	10647572	symptom_159	10647572	0.0024962579999999995	20.21767683280632	not_mentioned	0.9317	not_mentioned	correct	ok	not_mentioned	released	option_probability
Clef-flash	imcs21	test	10647572	symptom_160	10647572	0.0024962579999999995	20.21767683280632	not_mentioned	0.4491	not_mentioned	correct	ok	not_mentioned	released	option_probability
Clef-flash	imcs21	test	10647572	symptom_161	10647572	0.0024962579999999995	20.21767683280632	not_mentioned	0.9831	not_mentioned	correct	ok	not_mentioned	released	option_probability
Clef-flash	imcs21	test	10647572	symptom_162	10647572	0.0024962579999999995	20.21767683280632	not_mentioned	0.4669	not_mentioned	correct	ok	not_mentioned	released	option_probability
Clef-flash	imcs21	test	10647572	symptom_163	10647572	0.0024962579999999995	20.21767683280632	not_mentioned	0.8605	not_mentioned	correct	ok	not_mentioned	released	option_probability
Clef-flash	imcs21	test	10647572	symptom_164	10647572	0.0024962579999999995	20.21767683280632	not_mentioned	0.698	not_mentioned	correct	ok	not_mentioned	released	option_probability
Clef-flash	imcs21	test	10647572	symptom_165	10647572	0.0024962579999999995	20.21767683280632	not_mentioned	0.8076	not_mentioned	correct	ok	not_mentioned	released	option_probability
Clef-flash	imcs21	test	10647572	symptom_166	10647572	0.0024962579999999995	20.21767683280632	not_mentioned	0.7148	not_mentioned	correct	ok	not_mentioned	released	option_probability
Clef-flash	imcs21	test	10647572	symptom_167	10647572	0.0024962579999999995	20.21767683280632	not_mentioned	0.8039	not_mentioned	correct	ok	not_mentioned	released	option_probability
Clef-flash	imcs21	test	10647572	symptom_168	10647572	0.0024962579999999995	20.21767683280632	not_mentioned	0.8436	not_mentioned	correct	ok	not_mentioned	released	option_probability
Clef-flash	imcs21	test	10647572	symptom_169	10647572	0.0024962579999999995	20.21767683280632	not_mentioned	0.733	not_mentioned	correct	ok	not_mentioned	released	option_probability
Clef-flash	imcs21	test	10647572	symptom_170	10647572	0.0024962579999999995	20.21767683280632	not_mentioned	0.9188	not_mentioned	correct	ok	not_mentioned	released	option_probability
Clef-flash	imcs21	test	10647572	symptom_171	10647572	0.0024962579999999995	20.21767683280632	not_mentioned	0.8428	not_mentioned	correct	ok	not_mentioned	released	option_probability
Clef-flash	imcs21	test	10647572	symptom_172	10647572	0.0024962579999999995	20.21767683280632	not_mentioned	0.8403	not_mentioned	correct	ok	not_mentioned	released	option_probability
Clef-flash	imcs21	test	10647572	symptom_173	10647572	0.0024962579999999995	20.21767683280632	not_mentioned	0.775	not_mentioned	correct	ok	not_mentioned	released	option_probability
Clef-flash	imcs21	test	10647572	symptom_174	10647572	0.0024962579999999995	20.21767683280632	not_mentioned	0.7996	not_mentioned	correct	ok	not_mentioned	released	option_probability
Clef-flash	imcs21	test	10647572	symptom_175	10647572	0.0024962579999999995	20.21767683280632	not_mentioned	0.6887	not_mentioned	correct	ok	not_mentioned	released	option_probability
Clef-flash	imcs21	test	10647572	symptom_176	10647572	0.0024962579999999995	20.21767683280632	uncertain	0.5143	not_mentioned	incorrect	ok	not_mentioned	released	option_probability
Clef-flash	imcs21	test	10647572	symptom_177	10647572	0.0024962579999999995	20.21767683280632	not_mentioned	0.6614	not_mentioned	correct	ok	not_mentioned	released	option_probability
Clef-flash	imcs21	test	10647572	symptom_178	10647572	0.0024962579999999995	20.21767683280632	not_mentioned	0.8508	not_mentioned	correct	ok	not_mentioned	released	option_probability
Clef-flash	imcs21	test	10647572	symptom_179	10647572	0.0024962579999999995	20.21767683280632	not_mentioned	0.7681	not_mentioned	correct	ok	not_mentioned	released	option_probability
Clef-flash	imcs21	test	10647572	symptom_180	10647572	0.0024962579999999995	20.21767683280632	not_mentioned	0.9166	not_mentioned	correct	ok	not_mentioned	released	option_probability
Clef-flash	imcs21	test	10647572	symptom_181	10647572	0.0024962579999999995	20.21767683280632	not_mentioned	0.9581	not_mentioned	correct	ok	not_mentioned	released	option_probability
Clef-flash	imcs21	test	10647572	symptom_182	10647572	0.0024962579999999995	20.21767683280632	not_mentioned	0.6965	not_mentioned	correct	ok	not_mentioned	released	option_probability
Clef-flash	imcs21	test	10647572	symptom_183	10647572	0.0024962579999999995	20.21767683280632	not_mentioned	0.5306	not_mentioned	correct	ok	not_mentioned	released	option_probability
Clef-flash	imcs21	test	10647572	symptom_184	10647572	0.0024962579999999995	20.21767683280632	not_mentioned	0.8457	not_mentioned	correct	ok	not_mentioned	released	option_probability
Clef-flash	imcs21	test	10647572	symptom_185	10647572	0.0024962579999999995	20.21767683280632	not_mentioned	0.3747	not_mentioned	correct	ok	not_mentioned	released	option_probability
Clef-flash	imcs21	test	10647572	symptom_186	10647572	0.0024962579999999995	20.21767683280632	not_mentioned	0.8844	not_mentioned	correct	ok	not_mentioned	released	option_probability
Clef-flash	imcs21	test	10647572	symptom_187	10647572	0.0024962579999999995	20.21767683280632	uncertain	0.5546	not_mentioned	incorrect	ok	not_mentioned	released	option_probability
Clef-flash	imcs21	test	10647572	symptom_188	10647572	0.0024962579999999995	20.21767683280632	not_mentioned	0.4827	not_mentioned	correct	ok	not_mentioned	released	option_probability
Clef-flash	imcs21	test	10647572	symptom_189	10647572	0.0024962579999999995	20.21767683280632	not_mentioned	0.7182	not_mentioned	correct	ok	not_mentioned	released	option_probability
Clef-flash	imcs21	test	10647572	symptom_190	10647572	0.0024962579999999995	20.21767683280632	not_mentioned	0.8848	not_mentioned	correct	ok	not_mentioned	released	option_probability
Clef-flash	imcs21	test	10647572	symptom_191	10647572	0.0024962579999999995	20.21767683280632	not_mentioned	0.8004	not_mentioned	correct	ok	not_mentioned	released	option_probability
Clef-flash	imcs21	test	10647572	symptom_192	10647572	0.0024962579999999995	20.21767683280632	not_mentioned	0.9186	not_mentioned	correct	ok	not_mentioned	released	option_probability
Clef-flash	imcs21	test	10647572	symptom_193	10647572	0.0024962579999999995	20.21767683280632	not_mentioned	0.9411	not_mentioned	correct	ok	not_mentioned	released	option_probability
Clef-flash	imcs21	test	10647572	symptom_194	10647572	0.0024962579999999995	20.21767683280632	not_mentioned	0.8328	not_mentioned	correct	ok	not_mentioned	released	option_probability
Clef-flash	imcs21	test	10647572	symptom_195	10647572	0.0024962579999999995	20.21767683280632	not_mentioned	0.9815	not_mentioned	correct	ok	not_mentioned	released	option_probability
Clef-flash	imcs21	test	10647572	symptom_196	10647572	0.0024962579999999995	20.21767683280632	not_mentioned	0.9742	not_mentioned	correct	ok	not_mentioned	released	option_probability
Clef-flash	imcs21	test	10647572	symptom_197	10647572	0.0024962579999999995	20.21767683280632	not_mentioned	0.9509	not_mentioned	correct	ok	not_mentioned	released	option_probability
Clef-flash	imcs21	test	10647572	symptom_198	10647572	0.0024962579999999995	20.21767683280632	not_mentioned	0.9459	not_mentioned	correct	ok	not_mentioned	released	option_probability
Clef-flash	imcs21	test	10647572	symptom_199	10647572	0.0024962579999999995	20.21767683280632	not_mentioned	0.8843	not_mentioned	correct	ok	not_mentioned	released	option_probability
Clef-flash	imcs21	test	10647572	symptom_200	10647572	0.0024962579999999995	20.21767683280632	not_mentioned	0.7645	not_mentioned	correct	ok	not_mentioned	released	option_probability
Clef-flash	imcs21	test	10647572	symptom_201	10647572	0.0024962579999999995	20.21767683280632	not_mentioned	0.4345	not_mentioned	correct	ok	not_mentioned	released	option_probability
Clef-flash	imcs21	test	10647572	symptom_202	10647572	0.0024962579999999995	20.21767683280632	uncertain	0.5263	not_mentioned	incorrect	ok	not_mentioned	released	option_probability
Clef-flash	imcs21	test	10647572	symptom_203	10647572	0.0024962579999999995	20.21767683280632	not_mentioned	0.9346	not_mentioned	correct	ok	not_mentioned	released	option_probability
Clef-flash	imcs21	test	10647572	symptom_204	10647572	0.0024962579999999995	20.21767683280632	not_mentioned	0.9841	not_mentioned	correct	ok	not_mentioned	released	option_probability
Clef-flash	imcs21	test	10647572	symptom_205	10647572	0.0024962579999999995	20.21767683280632	not_mentioned	0.9366	not_mentioned	correct	ok	not_mentioned	released	option_probability
Clef-flash	imcs21	test	10647572	symptom_206	10647572	0.0024962579999999995	20.21767683280632	not_mentioned	0.9576	not_mentioned	correct	ok	not_mentioned	released	option_probability
Clef-flash	imcs21	test	10647572	symptom_207	10647572	0.0024962579999999995	20.21767683280632	not_mentioned	0.9475	not_mentioned	correct	ok	not_mentioned	released	option_probability
Clef-flash	imcs21	test	10647572	symptom_208	10647572	0.0024962579999999995	20.21767683280632	not_mentioned	0.9299	not_mentioned	correct	ok	not_mentioned	released	option_probability
Clef-flash	imcs21	test	10647572	symptom_209	10647572	0.0024962579999999995	20.21767683280632	not_mentioned	0.9649	not_mentioned	correct	ok	not_mentioned	released	option_probability
Clef-flash	imcs21	test	10647572	symptom_210	10647572	0.0024962579999999995	20.21767683280632	not_mentioned	0.9234	not_mentioned	correct	ok	not_mentioned	released	option_probability
Clef-flash	imcs21	test	10647572	symptom_211	10647572	0.0024962579999999995	20.21767683280632	not_mentioned	0.8546	not_mentioned	correct	ok	not_mentioned	released	option_probability
Clef-flash	imcs21	test	10647572	symptom_212	10647572	0.0024962579999999995	20.21767683280632	not_mentioned	0.8496	not_mentioned	correct	ok	not_mentioned	released	option_probability
Clef-flash	imcs21	test	10647572	symptom_213	10647572	0.0024962579999999995	20.21767683280632	not_mentioned	0.9304	not_mentioned	correct	ok	not_mentioned	released	option_probability
Clef-flash	imcs21	test	10647572	symptom_214	10647572	0.0024962579999999995	20.21767683280632	not_mentioned	0.9574	not_mentioned	correct	ok	not_mentioned	released	option_probability
Clef-flash	imcs21	test	10647572	symptom_215	10647572	0.0024962579999999995	20.21767683280632	not_mentioned	0.9699	not_mentioned	correct	ok	not_mentioned	released	option_probability
Clef-flash	imcs21	test	10647572	symptom_216	10647572	0.0024962579999999995	20.21767683280632	not_mentioned	0.9387	not_mentioned	correct	ok	not_mentioned	released	option_probability
Clef-flash	imcs21	test	10647572	symptom_217	10647572	0.0024962579999999995	20.21767683280632	not_mentioned	0.9539	not_mentioned	correct	ok	not_mentioned	released	option_probability
Clef-flash	imcs21	test	10647572	symptom_218	10647572	0.0024962579999999995	20.21767683280632	not_mentioned	0.9105	not_mentioned	correct	ok	not_mentioned	released	option_probability
Clef-flash	imcs21	test	10647572	symptom_219	10647572	0.0024962579999999995	20.21767683280632	not_mentioned	0.7162000000000001	not_mentioned	correct	ok	not_mentioned	released	option_probability
Clef-flash	imcs21	test	10647572	symptom_220	10647572	0.0024962579999999995	20.21767683280632	not_mentioned	0.8611	not_mentioned	correct	ok	not_mentioned	released	option_probability
Clef-flash	imcs21	test	10647572	symptom_221	10647572	0.0024962579999999995	20.21767683280632	not_mentioned	0.9266	not_mentioned	correct	ok	not_mentioned	released	option_probability
Clef-flash	imcs21	test	10647572	symptom_222	10647572	0.0024962579999999995	20.21767683280632	not_mentioned	0.6091	not_mentioned	correct	ok	not_mentioned	released	option_probability
Clef-flash	imcs21	test	10647572	symptom_223	10647572	0.0024962579999999995	20.21767683280632	not_mentioned	0.9086	not_mentioned	correct	ok	not_mentioned	released	option_probability
Clef-flash	imcs21	test	10647572	symptom_224	10647572	0.0024962579999999995	20.21767683280632	not_mentioned	0.9527	not_mentioned	correct	ok	not_mentioned	released	option_probability
Clef-flash	imcs21	test	10647572	symptom_225	10647572	0.0024962579999999995	20.21767683280632	not_mentioned	0.6411	not_mentioned	correct	ok	not_mentioned	released	option_probability
Clef-flash	imcs21	test	10647572	symptom_226	10647572	0.0024962579999999995	20.21767683280632	not_mentioned	0.7766	not_mentioned	correct	ok	not_mentioned	released	option_probability
Clef-flash	imcs21	test	10647572	symptom_227	10647572	0.0024962579999999995	20.21767683280632	not_mentioned	0.8645	not_mentioned	correct	ok	not_mentioned	released	option_probability
Clef-flash	imcs21	test	10647572	symptom_228	10647572	0.0024962579999999995	20.21767683280632	not_mentioned	0.9676	not_mentioned	correct	ok	not_mentioned	released	option_probability
Clef-flash	imcs21	test	10647572	symptom_229	10647572	0.0024962579999999995	20.21767683280632	not_mentioned	0.9658	not_mentioned	correct	ok	not_mentioned	released	option_probability
Clef-flash	imcs21	test	10647572	symptom_230	10647572	0.0024962579999999995	20.21767683280632	not_mentioned	0.721	not_mentioned	correct	ok	not_mentioned	released	option_probability
Clef-flash	imcs21	test	10647572	symptom_231	10647572	0.0024962579999999995	20.21767683280632	not_mentioned	0.7247	not_mentioned	correct	ok	not_mentioned	released	option_probability
Clef-flash	imcs21	test	10647572	symptom_232	10647572	0.0024962579999999995	20.21767683280632	not_mentioned	0.8519	not_mentioned	correct	ok	not_mentioned	released	option_probability
Clef-flash	imcs21	test	10647572	symptom_233	10647572	0.0024962579999999995	20.21767683280632	not_mentioned	0.6957	not_mentioned	correct	ok	not_mentioned	released	option_probability
Clef-flash	imcs21	test	10647572	symptom_234	10647572	0.0024962579999999995	20.21767683280632	not_mentioned	0.945	not_mentioned	correct	ok	not_mentioned	released	option_probability
Clef-flash	imcs21	test	10647572	symptom_235	10647572	0.0024962579999999995	20.21767683280632	not_mentioned	0.906	not_mentioned	correct	ok	not_mentioned	released	option_probability
Clef-flash	imcs21	test	10647572	symptom_236	10647572	0.0024962579999999995	20.21767683280632	not_mentioned	0.9784	not_mentioned	correct	ok	not_mentioned	released	option_probability
Clef-flash	imcs21	test	10647572	symptom_237	10647572	0.0024962579999999995	20.21767683280632	not_mentioned	0.8948	not_mentioned	correct	ok	not_mentioned	released	option_probability
Clef-flash	imcs21	test	10647572	symptom_238	10647572	0.0024962579999999995	20.21767683280632	not_mentioned	0.5901	not_mentioned	correct	ok	not_mentioned	released	option_probability
Clef-flash	imcs21	test	10647572	symptom_239	10647572	0.0024962579999999995	20.21767683280632	not_mentioned	0.9738	not_mentioned	correct	ok	not_mentioned	released	option_probability
Clef-flash	imcs21	test	10647572	symptom_240	10647572	0.0024962579999999995	20.21767683280632	not_mentioned	0.849	not_mentioned	correct	ok	not_mentioned	released	option_probability
Clef-flash	imcs21	test	10647572	symptom_241	10647572	0.0024962579999999995	20.21767683280632	not_mentioned	0.9738	not_mentioned	correct	ok	not_mentioned	released	option_probability
Clef-flash	imcs21	test	10647572	symptom_242	10647572	0.0024962579999999995	20.21767683280632	not_mentioned	0.9488	not_mentioned	correct	ok	not_mentioned	released	option_probability
Clef-flash	imcs21	test	10647572	symptom_243	10647572	0.0024962579999999995	20.21767683280632	negative	0.5897	not_mentioned	incorrect	ok	not_mentioned	released	option_probability
Clef-flash	imcs21	test	10647572	symptom_244	10647572	0.0024962579999999995	20.21767683280632	uncertain	0.5071	not_mentioned	incorrect	ok	not_mentioned	released	option_probability
Clef-flash	imcs21	test	10647572	symptom_245	10647572	0.0024962579999999995	20.21767683280632	not_mentioned	0.4526	not_mentioned	correct	ok	not_mentioned	released	option_probability
Clef-flash	imcs21	test	10647572	symptom_246	10647572	0.0024962579999999995	20.21767683280632	not_mentioned	0.9369	not_mentioned	correct	ok	not_mentioned	released	option_probability
Clef-flash	imcs21	test	10647572	symptom_247	10647572	0.0024962579999999995	20.21767683280632	not_mentioned	0.9009	not_mentioned	correct	ok	not_mentioned	released	option_probability
Clef-flash	imcs21	test	10647572	symptom_248	10647572	0.0024962579999999995	20.21767683280632	not_mentioned	0.9278	not_mentioned	correct	ok	not_mentioned	released	option_probability
Clef-flash	imcs21	test	10647572	symptom_249	10647572	0.0024962579999999995	20.21767683280632	not_mentioned	0.8718	not_mentioned	correct	ok	not_mentioned	released	option_probability
Clef-flash	imcs21	test	10647572	symptom_250	10647572	0.0024962579999999995	20.21767683280632	not_mentioned	0.8682	not_mentioned	correct	ok	not_mentioned	released	option_probability
Clef-flash	imcs21	test	10647572	symptom_251	10647572	0.0024962579999999995	20.21767683280632	not_mentioned	0.7389	not_mentioned	correct	ok	not_mentioned	released	option_probability
Clef-flash	imcs21	test	10647572	symptom_252	10647572	0.0024962579999999995	20.21767683280632	not_mentioned	0.8897	not_mentioned	correct	ok	not_mentioned	released	option_probability
Clef-flash	imcs21	test	10647572	symptom_253	10647572	0.0024962579999999995	20.21767683280632	not_mentioned	0.954	not_mentioned	correct	ok	not_mentioned	released	option_probability
Clef-flash	imcs21	test	10647572	symptom_254	10647572	0.0024962579999999995	20.21767683280632	not_mentioned	0.6766	not_mentioned	correct	ok	not_mentioned	released	option_probability
Clef-flash	imcs21	test	10647572	symptom_255	10647572	0.0024962579999999995	20.21767683280632	not_mentioned	0.8518	not_mentioned	correct	ok	not_mentioned	released	option_probability
Clef-flash	imcs21	test	10647572	symptom_256	10647572	0.0024962579999999995	20.21767683280632	not_mentioned	0.8483	not_mentioned	correct	ok	not_mentioned	released	option_probability
Clef-flash	imcs21	test	10647572	symptom_257	10647572	0.0024962579999999995	20.21767683280632	not_mentioned	0.9408	not_mentioned	correct	ok	not_mentioned	released	option_probability
Clef-flash	imcs21	test	10647572	symptom_258	10647572	0.0024962579999999995	20.21767683280632	not_mentioned	0.9539	not_mentioned	correct	ok	not_mentioned	released	option_probability
Clef-flash	imcs21	test	10647572	symptom_259	10647572	0.0024962579999999995	20.21767683280632	not_mentioned	0.9123	not_mentioned	correct	ok	not_mentioned	released	option_probability
Clef-flash	imcs21	test	10647572	symptom_260	10647572	0.0024962579999999995	20.21767683280632	not_mentioned	0.4749	not_mentioned	correct	ok	not_mentioned	released	option_probability
Clef-flash	imcs21	test	10647572	symptom_261	10647572	0.0024962579999999995	20.21767683280632	not_mentioned	0.9768	not_mentioned	correct	ok	not_mentioned	released	option_probability
Clef-flash	imcs21	test	10647572	symptom_262	10647572	0.0024962579999999995	20.21767683280632	not_mentioned	0.9009	not_mentioned	correct	ok	not_mentioned	released	option_probability
Clef-flash	imcs21	test	10647572	symptom_263	10647572	0.0024962579999999995	20.21767683280632	not_mentioned	0.8809	not_mentioned	correct	ok	not_mentioned	released	option_probability
Clef-flash	imcs21	test	10647572	symptom_264	10647572	0.0024962579999999995	20.21767683280632	not_mentioned	0.9594	not_mentioned	correct	ok	not_mentioned	released	option_probability
Clef-flash	imcs21	test	10647572	symptom_265	10647572	0.0024962579999999995	20.21767683280632	not_mentioned	0.9648	not_mentioned	correct	ok	not_mentioned	released	option_probability
Clef-flash	imcs21	test	10647572	symptom_266	10647572	0.0024962579999999995	20.21767683280632	not_mentioned	0.9827	not_mentioned	correct	ok	not_mentioned	released	option_probability
Clef-flash	imcs21	test	10647572	symptom_267	10647572	0.0024962579999999995	20.21767683280632	not_mentioned	0.7231	not_mentioned	correct	ok	not_mentioned	released	option_probability
Clef-flash	imcs21	test	10647572	symptom_268	10647572	0.0024962579999999995	20.21767683280632	not_mentioned	0.923	not_mentioned	correct	ok	not_mentioned	released	option_probability
Clef-flash	imcs21	test	10647572	symptom_269	10647572	0.0024962579999999995	20.21767683280632	not_mentioned	0.9436	not_mentioned	correct	ok	not_mentioned	released	option_probability
Clef-flash	imcs21	test	10647572	symptom_270	10647572	0.0024962579999999995	20.21767683280632	not_mentioned	0.7598	not_mentioned	correct	ok	not_mentioned	released	option_probability
Clef-flash	imcs21	test	10647572	symptom_271	10647572	0.0024962579999999995	20.21767683280632	not_mentioned	0.9466	not_mentioned	correct	ok	not_mentioned	released	option_probability
Clef-flash	imcs21	test	10647572	symptom_272	10647572	0.0024962579999999995	20.21767683280632	not_mentioned	0.9201	not_mentioned	correct	ok	not_mentioned	released	option_probability
Clef-flash	imcs21	test	10647572	symptom_273	10647572	0.0024962579999999995	20.21767683280632	not_mentioned	0.9021	not_mentioned	correct	ok	not_mentioned	released	option_probability
Clef-flash	imcs21	test	10647572	symptom_274	10647572	0.0024962579999999995	20.21767683280632	not_mentioned	0.5822	not_mentioned	correct	ok	not_mentioned	released	option_probability
Clef-flash	imcs21	test	10647572	symptom_275	10647572	0.0024962579999999995	20.21767683280632	not_mentioned	0.9042	not_mentioned	correct	ok	not_mentioned	released	option_probability
Clef-flash	imcs21	test	10647572	symptom_276	10647572	0.0024962579999999995	20.21767683280632	not_mentioned	0.9736	not_mentioned	correct	ok	not_mentioned	released	option_probability
Clef-flash	imcs21	test	10647572	symptom_277	10647572	0.0024962579999999995	20.21767683280632	not_mentioned	0.6189	not_mentioned	correct	ok	not_mentioned	released	option_probability
Clef-flash	imcs21	test	10647572	symptom_278	10647572	0.0024962579999999995	20.21767683280632	not_mentioned	0.9453	not_mentioned	correct	ok	not_mentioned	released	option_probability
Clef-flash	imcs21	test	10647572	symptom_279	10647572	0.0024962579999999995	20.21767683280632	not_mentioned	0.916	not_mentioned	correct	ok	not_mentioned	released	option_probability
Clef-flash	imcs21	test	10647572	symptom_280	10647572	0.0024962579999999995	20.21767683280632	not_mentioned	0.7831	not_mentioned	correct	ok	not_mentioned	released	option_probability
Clef-flash	imcs21	test	10647572	symptom_281	10647572	0.0024962579999999995	20.21767683280632	not_mentioned	0.9637	not_mentioned	correct	ok	not_mentioned	released	option_probability
Clef-flash	imcs21	test	10647572	symptom_282	10647572	0.0024962579999999995	20.21767683280632	not_mentioned	0.6725	not_mentioned	correct	ok	not_mentioned	released	option_probability
Clef-flash	imcs21	test	10647572	symptom_283	10647572	0.0024962579999999995	20.21767683280632	not_mentioned	0.8868	not_mentioned	correct	ok	not_mentioned	released	option_probability
Clef-flash	imcs21	test	10647572	symptom_284	10647572	0.0024962579999999995	20.21767683280632	not_mentioned	0.7755	not_mentioned	correct	ok	not_mentioned	released	option_probability
Clef-flash	imcs21	test	10647572	symptom_285	10647572	0.0024962579999999995	20.21767683280632	not_mentioned	0.5638	not_mentioned	correct	ok	not_mentioned	released	option_probability
Clef-flash	imcs21	test	10647572	symptom_286	10647572	0.0024962579999999995	20.21767683280632	not_mentioned	0.8711	not_mentioned	correct	ok	not_mentioned	released	option_probability
Clef-flash	imcs21	test	10647572	symptom_287	10647572	0.0024962579999999995	20.21767683280632	not_mentioned	0.9626	not_mentioned	correct	ok	not_mentioned	released	option_probability
Clef-flash	imcs21	test	10647572	symptom_288	10647572	0.0024962579999999995	20.21767683280632	not_mentioned	0.9694	not_mentioned	correct	ok	not_mentioned	released	option_probability
Clef-flash	imcs21	test	10647572	symptom_289	10647572	0.0024962579999999995	20.21767683280632	not_mentioned	0.9282	not_mentioned	correct	ok	not_mentioned	released	option_probability
Clef-flash	imcs21	test	10647572	symptom_290	10647572	0.0024962579999999995	20.21767683280632	not_mentioned	0.9445	not_mentioned	correct	ok	not_mentioned	released	option_probability
Clef-flash	imcs21	test	10647572	symptom_291	10647572	0.0024962579999999995	20.21767683280632	not_mentioned	0.7302	not_mentioned	correct	ok	not_mentioned	released	option_probability
Clef-flash	imcs21	test	10647572	symptom_292	10647572	0.0024962579999999995	20.21767683280632	not_mentioned	0.9751	not_mentioned	correct	ok	not_mentioned	released	option_probability
Clef-flash	imcs21	test	10647572	symptom_293	10647572	0.0024962579999999995	20.21767683280632	not_mentioned	0.8942	not_mentioned	correct	ok	not_mentioned	released	option_probability
Clef-flash	imcs21	test	10647572	symptom_294	10647572	0.0024962579999999995	20.21767683280632	not_mentioned	0.9401	not_mentioned	correct	ok	not_mentioned	released	option_probability
Clef-flash	imcs21	test	10647572	symptom_295	10647572	0.0024962579999999995	20.21767683280632	not_mentioned	0.8608	not_mentioned	correct	ok	not_mentioned	released	option_probability
Clef-flash	imcs21	test	10647572	symptom_296	10647572	0.0024962579999999995	20.21767683280632	not_mentioned	0.9448	not_mentioned	correct	ok	not_mentioned	released	option_probability
Clef-flash	imcs21	test	10647572	symptom_297	10647572	0.0024962579999999995	20.21767683280632	not_mentioned	0.8116	not_mentioned	correct	ok	not_mentioned	released	option_probability
Clef-flash	imcs21	test	10647572	symptom_298	10647572	0.0024962579999999995	20.21767683280632	not_mentioned	0.9736	not_mentioned	correct	ok	not_mentioned	released	option_probability
Clef-flash	imcs21	test	10647572	symptom_299	10647572	0.0024962579999999995	20.21767683280632	not_mentioned	0.9263	not_mentioned	correct	ok	not_mentioned	released	option_probability
Clef-flash	imcs21	test	10647572	symptom_300	10647572	0.0024962579999999995	20.21767683280632	not_mentioned	0.942	not_mentioned	correct	ok	not_mentioned	released	option_probability
Clef-flash	imcs21	test	10647572	symptom_301	10647572	0.0024962579999999995	20.21767683280632	not_mentioned	0.6015	not_mentioned	correct	ok	not_mentioned	released	option_probability
Clef-flash	imcs21	test	10647572	symptom_302	10647572	0.0024962579999999995	20.21767683280632	not_mentioned	0.7934	not_mentioned	correct	ok	not_mentioned	released	option_probability
Clef-flash	imcs21	test	10647572	symptom_303	10647572	0.0024962579999999995	20.21767683280632	not_mentioned	0.7828	not_mentioned	correct	ok	not_mentioned	released	option_probability
Clef-flash	imcs21	test	10647572	symptom_304	10647572	0.0024962579999999995	20.21767683280632	not_mentioned	0.8953	not_mentioned	correct	ok	not_mentioned	released	option_probability
Clef-flash	imcs21	test	10647572	symptom_305	10647572	0.0024962579999999995	20.21767683280632	not_mentioned	0.8926	not_mentioned	correct	ok	not_mentioned	released	option_probability
Clef-flash	imcs21	test	10647572	symptom_306	10647572	0.0024962579999999995	20.21767683280632	not_mentioned	0.9622	not_mentioned	correct	ok	not_mentioned	released	option_probability
Clef-flash	imcs21	test	10647572	symptom_307	10647572	0.0024962579999999995	20.21767683280632	not_mentioned	0.7268	not_mentioned	correct	ok	not_mentioned	released	option_probability
Clef-flash	imcs21	test	10647572	symptom_308	10647572	0.0024962579999999995	20.21767683280632	not_mentioned	0.787	not_mentioned	correct	ok	not_mentioned	released	option_probability
Clef-flash	imcs21	test	10647572	symptom_309	10647572	0.0024962579999999995	20.21767683280632	not_mentioned	0.7165	not_mentioned	correct	ok	not_mentioned	released	option_probability
Clef-flash	imcs21	test	10647572	symptom_310	10647572	0.0024962579999999995	20.21767683280632	not_mentioned	0.9603	not_mentioned	correct	ok	not_mentioned	released	option_probability
Clef-flash	imcs21	test	10647572	symptom_311	10647572	0.0024962579999999995	20.21767683280632	not_mentioned	0.8986	not_mentioned	correct	ok	not_mentioned	released	option_probability
Clef-flash	imcs21	test	10647572	symptom_312	10647572	0.0024962579999999995	20.21767683280632	not_mentioned	0.8067	not_mentioned	correct	ok	not_mentioned	released	option_probability
Clef-flash	imcs21	test	10647572	symptom_313	10647572	0.0024962579999999995	20.21767683280632	not_mentioned	0.8742	not_mentioned	correct	ok	not_mentioned	released	option_probability
Clef-flash	imcs21	test	10647572	symptom_314	10647572	0.0024962579999999995	20.21767683280632	not_mentioned	0.9076	not_mentioned	correct	ok	not_mentioned	released	option_probability
Clef-flash	imcs21	test	10647572	symptom_315	10647572	0.0024962579999999995	20.21767683280632	not_mentioned	0.9815	not_mentioned	correct	ok	not_mentioned	released	option_probability
Clef-flash	imcs21	test	10647572	symptom_316	10647572	0.0024962579999999995	20.21767683280632	not_mentioned	0.7866	not_mentioned	correct	ok	not_mentioned	released	option_probability
Clef-flash	imcs21	test	10647572	symptom_317	10647572	0.0024962579999999995	20.21767683280632	not_mentioned	0.9203	not_mentioned	correct	ok	not_mentioned	released	option_probability
Clef-flash	imcs21	test	10647572	symptom_318	10647572	0.0024962579999999995	20.21767683280632	not_mentioned	0.9606	not_mentioned	correct	ok	not_mentioned	released	option_probability
Clef-flash	imcs21	test	10647572	symptom_319	10647572	0.0024962579999999995	20.21767683280632	not_mentioned	0.7667	not_mentioned	correct	ok	not_mentioned	released	option_probability
Clef-flash	imcs21	test	10647572	symptom_320	10647572	0.0024962579999999995	20.21767683280632	not_mentioned	0.8684	not_mentioned	correct	ok	not_mentioned	released	option_probability
Clef-flash	imcs21	test	10647572	symptom_321	10647572	0.0024962579999999995	20.21767683280632	not_mentioned	0.9566	not_mentioned	correct	ok	not_mentioned	released	option_probability
Clef-flash	imcs21	test	10647572	symptom_322	10647572	0.0024962579999999995	20.21767683280632	not_mentioned	0.9482	not_mentioned	correct	ok	not_mentioned	released	option_probability
Clef-flash	imcs21	test	10647572	symptom_323	10647572	0.0024962579999999995	20.21767683280632	not_mentioned	0.9748	not_mentioned	correct	ok	not_mentioned	released	option_probability
Clef-flash	imcs21	test	10647572	symptom_324	10647572	0.0024962579999999995	20.21767683280632	not_mentioned	0.9474	not_mentioned	correct	ok	not_mentioned	released	option_probability
Clef-flash	imcs21	test	10647572	symptom_325	10647572	0.0024962579999999995	20.21767683280632	not_mentioned	0.9237	not_mentioned	correct	ok	not_mentioned	released	option_probability
Clef-flash	imcs21	test	10647572	symptom_326	10647572	0.0024962579999999995	20.21767683280632	not_mentioned	0.9705	not_mentioned	correct	ok	not_mentioned	released	option_probability
Clef-flash	imcs21	test	10647572	symptom_327	10647572	0.0024962579999999995	20.21767683280632	not_mentioned	0.9434	not_mentioned	correct	ok	not_mentioned	released	option_probability
Clef-flash	imcs21	test	10647572	symptom_328	10647572	0.0024962579999999995	20.21767683280632	not_mentioned	0.4303	not_mentioned	correct	ok	not_mentioned	released	option_probability
Clef-flash	imcs21	test	10647572	symptom_329	10647572	0.0024962579999999995	20.21767683280632	not_mentioned	0.9608	not_mentioned	correct	ok	not_mentioned	released	option_probability
Clef-flash	imcs21	test	10647572	symptom_330	10647572	0.0024962579999999995	20.21767683280632	not_mentioned	0.918	not_mentioned	correct	ok	not_mentioned	released	option_probability
Clef-flash	imcs21	test	10649672	symptom_000	10649672	0.002413494	19.03584241680801	not_mentioned	0.8745	not_mentioned	correct	ok	not_mentioned	released	option_probability
Clef-flash	imcs21	test	10649672	symptom_001	10649672	0.002413494	19.03584241680801	positive	0.9581	positive	correct	ok	positive	released	option_probability
Clef-flash	imcs21	test	10649672	symptom_002	10649672	0.002413494	19.03584241680801	not_mentioned	0.5802	not_mentioned	correct	ok	not_mentioned	released	option_probability
Clef-flash	imcs21	test	10649672	symptom_003	10649672	0.002413494	19.03584241680801	not_mentioned	0.9455	not_mentioned	correct	ok	not_mentioned	released	option_probability
Clef-flash	imcs21	test	10649672	symptom_004	10649672	0.002413494	19.03584241680801	not_mentioned	0.9341	not_mentioned	correct	ok	not_mentioned	released	option_probability
Clef-flash	imcs21	test	10649672	symptom_005	10649672	0.002413494	19.03584241680801	not_mentioned	0.9411	not_mentioned	correct	ok	not_mentioned	released	option_probability
Clef-flash	imcs21	test	10649672	symptom_006	10649672	0.002413494	19.03584241680801	not_mentioned	0.9317	not_mentioned	correct	ok	not_mentioned	released	option_probability
Clef-flash	imcs21	test	10649672	symptom_007	10649672	0.002413494	19.03584241680801	not_mentioned	0.3961	positive	incorrect	ok	positive	released	option_probability
Clef-flash	imcs21	test	10649672	symptom_008	10649672	0.002413494	19.03584241680801	not_mentioned	0.963	not_mentioned	correct	ok	not_mentioned	released	option_probability
Clef-flash	imcs21	test	10649672	symptom_009	10649672	0.002413494	19.03584241680801	positive	0.6555	not_mentioned	incorrect	ok	not_mentioned	released	option_probability
Clef-flash	imcs21	test	10649672	symptom_010	10649672	0.002413494	19.03584241680801	not_mentioned	0.9553	not_mentioned	correct	ok	not_mentioned	released	option_probability
Clef-flash	imcs21	test	10649672	symptom_011	10649672	0.002413494	19.03584241680801	not_mentioned	0.8356	not_mentioned	correct	ok	not_mentioned	released	option_probability
Clef-flash	imcs21	test	10649672	symptom_012	10649672	0.002413494	19.03584241680801	not_mentioned	0.8038	not_mentioned	correct	ok	not_mentioned	released	option_probability
Clef-flash	imcs21	test	10649672	symptom_013	10649672	0.002413494	19.03584241680801	not_mentioned	0.9252	not_mentioned	correct	ok	not_mentioned	released	option_probability
Clef-flash	imcs21	test	10649672	symptom_014	10649672	0.002413494	19.03584241680801	uncertain	0.5512	not_mentioned	incorrect	ok	not_mentioned	released	option_probability
Clef-flash	imcs21	test	10649672	symptom_015	10649672	0.002413494	19.03584241680801	not_mentioned	0.3993	positive	incorrect	ok	positive	released	option_probability
Clef-flash	imcs21	test	10649672	symptom_016	10649672	0.002413494	19.03584241680801	not_mentioned	0.9662	not_mentioned	correct	ok	not_mentioned	released	option_probability
Clef-flash	imcs21	test	10649672	symptom_017	10649672	0.002413494	19.03584241680801	uncertain	0.6317	not_mentioned	incorrect	ok	not_mentioned	released	option_probability
Clef-flash	imcs21	test	10649672	symptom_018	10649672	0.002413494	19.03584241680801	not_mentioned	0.946	not_mentioned	correct	ok	not_mentioned	released	option_probability
Clef-flash	imcs21	test	10649672	symptom_019	10649672	0.002413494	19.03584241680801	not_mentioned	0.8245	not_mentioned	correct	ok	not_mentioned	released	option_probability
Clef-flash	imcs21	test	10649672	symptom_020	10649672	0.002413494	19.03584241680801	not_mentioned	0.9759	not_mentioned	correct	ok	not_mentioned	released	option_probability
Clef-flash	imcs21	test	10649672	symptom_021	10649672	0.002413494	19.03584241680801	negative	0.645	not_mentioned	incorrect	ok	not_mentioned	released	option_probability
Clef-flash	imcs21	test	10649672	symptom_022	10649672	0.002413494	19.03584241680801	uncertain	0.7816	not_mentioned	incorrect	ok	not_mentioned	released	option_probability
Clef-flash	imcs21	test	10649672	symptom_023	10649672	0.002413494	19.03584241680801	not_mentioned	0.9687	not_mentioned	correct	ok	not_mentioned	released	option_probability
Clef-flash	imcs21	test	10649672	symptom_024	10649672	0.002413494	19.03584241680801	not_mentioned	0.8775000000000001	not_mentioned	correct	ok	not_mentioned	released	option_probability
Clef-flash	imcs21	test	10649672	symptom_025	10649672	0.002413494	19.03584241680801	not_mentioned	0.7924	not_mentioned	correct	ok	not_mentioned	released	option_probability
Clef-flash	imcs21	test	10649672	symptom_026	10649672	0.002413494	19.03584241680801	not_mentioned	0.8086	not_mentioned	correct	ok	not_mentioned	released	option_probability
Clef-flash	imcs21	test	10649672	symptom_027	10649672	0.002413494	19.03584241680801	not_mentioned	0.9642	not_mentioned	correct	ok	not_mentioned	released	option_probability
Clef-flash	imcs21	test	10649672	symptom_028	10649672	0.002413494	19.03584241680801	negative	0.6654	not_mentioned	incorrect	ok	not_mentioned	released	option_probability
Clef-flash	imcs21	test	10649672	symptom_029	10649672	0.002413494	19.03584241680801	not_mentioned	0.9773	not_mentioned	correct	ok	not_mentioned	released	option_probability
Clef-flash	imcs21	test	10649672	symptom_030	10649672	0.002413494	19.03584241680801	not_mentioned	0.918	not_mentioned	correct	ok	not_mentioned	released	option_probability
Clef-flash	imcs21	test	10649672	symptom_031	10649672	0.002413494	19.03584241680801	not_mentioned	0.7623	not_mentioned	correct	ok	not_mentioned	released	option_probability
Clef-flash	imcs21	test	10649672	symptom_032	10649672	0.002413494	19.03584241680801	not_mentioned	0.9193	not_mentioned	correct	ok	not_mentioned	released	option_probability
Clef-flash	imcs21	test	10649672	symptom_033	10649672	0.002413494	19.03584241680801	uncertain	0.3527	not_mentioned	incorrect	ok	not_mentioned	released	option_probability
Clef-flash	imcs21	test	10649672	symptom_034	10649672	0.002413494	19.03584241680801	not_mentioned	0.976	not_mentioned	correct	ok	not_mentioned	released	option_probability
Clef-flash	imcs21	test	10649672	symptom_035	10649672	0.002413494	19.03584241680801	uncertain	0.8709	uncertain	correct	ok	uncertain	released	option_probability
Clef-flash	imcs21	test	10649672	symptom_036	10649672	0.002413494	19.03584241680801	not_mentioned	0.8716	not_mentioned	correct	ok	not_mentioned	released	option_probability
Clef-flash	imcs21	test	10649672	symptom_037	10649672	0.002413494	19.03584241680801	not_mentioned	0.8826	not_mentioned	correct	ok	not_mentioned	released	option_probability
Clef-flash	imcs21	test	10649672	symptom_038	10649672	0.002413494	19.03584241680801	not_mentioned	0.6822	not_mentioned	correct	ok	not_mentioned	released	option_probability
Clef-flash	imcs21	test	10649672	symptom_039	10649672	0.002413494	19.03584241680801	not_mentioned	0.914	not_mentioned	correct	ok	not_mentioned	released	option_probability
Clef-flash	imcs21	test	10649672	symptom_040	10649672	0.002413494	19.03584241680801	not_mentioned	0.8208	not_mentioned	correct	ok	not_mentioned	released	option_probability
Clef-flash	imcs21	test	10649672	symptom_041	10649672	0.002413494	19.03584241680801	not_mentioned	0.9704	not_mentioned	correct	ok	not_mentioned	released	option_probability
Clef-flash	imcs21	test	10649672	symptom_042	10649672	0.002413494	19.03584241680801	not_mentioned	0.9339	not_mentioned	correct	ok	not_mentioned	released	option_probability
Clef-flash	imcs21	test	10649672	symptom_043	10649672	0.002413494	19.03584241680801	not_mentioned	0.8936	not_mentioned	correct	ok	not_mentioned	released	option_probability
Clef-flash	imcs21	test	10649672	symptom_044	10649672	0.002413494	19.03584241680801	positive	0.4458	negative	incorrect	ok	negative	released	option_probability
Clef-flash	imcs21	test	10649672	symptom_045	10649672	0.002413494	19.03584241680801	not_mentioned	0.9518	not_mentioned	correct	ok	not_mentioned	released	option_probability
Clef-flash	imcs21	test	10649672	symptom_046	10649672	0.002413494	19.03584241680801	not_mentioned	0.8953	not_mentioned	correct	ok	not_mentioned	released	option_probability
Clef-flash	imcs21	test	10649672	symptom_047	10649672	0.002413494	19.03584241680801	not_mentioned	0.7307	not_mentioned	correct	ok	not_mentioned	released	option_probability
Clef-flash	imcs21	test	10649672	symptom_048	10649672	0.002413494	19.03584241680801	not_mentioned	0.8812	not_mentioned	correct	ok	not_mentioned	released	option_probability
Clef-flash	imcs21	test	10649672	symptom_049	10649672	0.002413494	19.03584241680801	not_mentioned	0.9287	not_mentioned	correct	ok	not_mentioned	released	option_probability
Clef-flash	imcs21	test	10649672	symptom_050	10649672	0.002413494	19.03584241680801	negative	0.6065	not_mentioned	incorrect	ok	not_mentioned	released	option_probability
Clef-flash	imcs21	test	10649672	symptom_051	10649672	0.002413494	19.03584241680801	uncertain	0.9128	uncertain	correct	ok	uncertain	released	option_probability
Clef-flash	imcs21	test	10649672	symptom_052	10649672	0.002413494	19.03584241680801	not_mentioned	0.8885	not_mentioned	correct	ok	not_mentioned	released	option_probability
Clef-flash	imcs21	test	10649672	symptom_053	10649672	0.002413494	19.03584241680801	not_mentioned	0.9351	not_mentioned	correct	ok	not_mentioned	released	option_probability
Clef-flash	imcs21	test	10649672	symptom_054	10649672	0.002413494	19.03584241680801	not_mentioned	0.6921	not_mentioned	correct	ok	not_mentioned	released	option_probability
Clef-flash	imcs21	test	10649672	symptom_055	10649672	0.002413494	19.03584241680801	not_mentioned	0.9026	not_mentioned	correct	ok	not_mentioned	released	option_probability
Clef-flash	imcs21	test	10649672	symptom_056	10649672	0.002413494	19.03584241680801	not_mentioned	0.951	not_mentioned	correct	ok	not_mentioned	released	option_probability
Clef-flash	imcs21	test	10649672	symptom_057	10649672	0.002413494	19.03584241680801	not_mentioned	0.8689	not_mentioned	correct	ok	not_mentioned	released	option_probability
Clef-flash	imcs21	test	10649672	symptom_058	10649672	0.002413494	19.03584241680801	not_mentioned	0.94	not_mentioned	correct	ok	not_mentioned	released	option_probability
Clef-flash	imcs21	test	10649672	symptom_059	10649672	0.002413494	19.03584241680801	not_mentioned	0.8946	not_mentioned	correct	ok	not_mentioned	released	option_probability
Clef-flash	imcs21	test	10649672	symptom_060	10649672	0.002413494	19.03584241680801	not_mentioned	0.9793	not_mentioned	correct	ok	not_mentioned	released	option_probability
Clef-flash	imcs21	test	10649672	symptom_061	10649672	0.002413494	19.03584241680801	not_mentioned	0.8796	not_mentioned	correct	ok	not_mentioned	released	option_probability
Clef-flash	imcs21	test	10649672	symptom_062	10649672	0.002413494	19.03584241680801	not_mentioned	0.8353	not_mentioned	correct	ok	not_mentioned	released	option_probability
Clef-flash	imcs21	test	10649672	symptom_063	10649672	0.002413494	19.03584241680801	not_mentioned	0.7955	not_mentioned	correct	ok	not_mentioned	released	option_probability
Clef-flash	imcs21	test	10649672	symptom_064	10649672	0.002413494	19.03584241680801	not_mentioned	0.9503	not_mentioned	correct	ok	not_mentioned	released	option_probability
Clef-flash	imcs21	test	10649672	symptom_065	10649672	0.002413494	19.03584241680801	not_mentioned	0.9228	not_mentioned	correct	ok	not_mentioned	released	option_probability
Clef-flash	imcs21	test	10649672	symptom_066	10649672	0.002413494	19.03584241680801	not_mentioned	0.9448	not_mentioned	correct	ok	not_mentioned	released	option_probability
Clef-flash	imcs21	test	10649672	symptom_067	10649672	0.002413494	19.03584241680801	not_mentioned	0.964	not_mentioned	correct	ok	not_mentioned	released	option_probability
Clef-flash	imcs21	test	10649672	symptom_068	10649672	0.002413494	19.03584241680801	negative	0.4893	not_mentioned	incorrect	ok	not_mentioned	released	option_probability
Clef-flash	imcs21	test	10649672	symptom_069	10649672	0.002413494	19.03584241680801	not_mentioned	0.9278	not_mentioned	correct	ok	not_mentioned	released	option_probability
Clef-flash	imcs21	test	10649672	symptom_070	10649672	0.002413494	19.03584241680801	not_mentioned	0.9772	not_mentioned	correct	ok	not_mentioned	released	option_probability
Clef-flash	imcs21	test	10649672	symptom_071	10649672	0.002413494	19.03584241680801	not_mentioned	0.7778	not_mentioned	correct	ok	not_mentioned	released	option_probability
Clef-flash	imcs21	test	10649672	symptom_072	10649672	0.002413494	19.03584241680801	not_mentioned	0.928	not_mentioned	correct	ok	not_mentioned	released	option_probability
