## Supplementary material for "Evaluation of System One Models on Biomedical Texts": Experiment Results: experiment-results.csv (part 278 of 409)

model	dataset	split	case_id	field	source_cluster	case_cost_usd	case_latency_s	prediction	confidence	true_label	adjudication	status	released_label	reference_source	confidence_source	clean_case_id	case_role	error_probability
Clef-flash	imcs21	test	10681757	symptom_146	10681757	0.002417598	26.483643125044182	not_mentioned	0.8581	not_mentioned	correct	ok	not_mentioned	released	option_probability
Clef-flash	imcs21	test	10681757	symptom_147	10681757	0.002417598	26.483643125044182	not_mentioned	0.9779	not_mentioned	correct	ok	not_mentioned	released	option_probability
Clef-flash	imcs21	test	10681757	symptom_148	10681757	0.002417598	26.483643125044182	not_mentioned	0.8723	not_mentioned	correct	ok	not_mentioned	released	option_probability
Clef-flash	imcs21	test	10681757	symptom_149	10681757	0.002417598	26.483643125044182	not_mentioned	0.9222	not_mentioned	correct	ok	not_mentioned	released	option_probability
Clef-flash	imcs21	test	10681757	symptom_150	10681757	0.002417598	26.483643125044182	not_mentioned	0.9734	not_mentioned	correct	ok	not_mentioned	released	option_probability
Clef-flash	imcs21	test	10681757	symptom_151	10681757	0.002417598	26.483643125044182	not_mentioned	0.9701	not_mentioned	correct	ok	not_mentioned	released	option_probability
Clef-flash	imcs21	test	10681757	symptom_152	10681757	0.002417598	26.483643125044182	not_mentioned	0.9721	not_mentioned	correct	ok	not_mentioned	released	option_probability
Clef-flash	imcs21	test	10681757	symptom_153	10681757	0.002417598	26.483643125044182	not_mentioned	0.9784	not_mentioned	correct	ok	not_mentioned	released	option_probability
Clef-flash	imcs21	test	10681757	symptom_154	10681757	0.002417598	26.483643125044182	not_mentioned	0.8326	not_mentioned	correct	ok	not_mentioned	released	option_probability
Clef-flash	imcs21	test	10681757	symptom_155	10681757	0.002417598	26.483643125044182	not_mentioned	0.8767	not_mentioned	correct	ok	not_mentioned	released	option_probability
Clef-flash	imcs21	test	10681757	symptom_156	10681757	0.002417598	26.483643125044182	not_mentioned	0.9604	not_mentioned	correct	ok	not_mentioned	released	option_probability
Clef-flash	imcs21	test	10681757	symptom_157	10681757	0.002417598	26.483643125044182	not_mentioned	0.6761	not_mentioned	correct	ok	not_mentioned	released	option_probability
Clef-flash	imcs21	test	10681757	symptom_158	10681757	0.002417598	26.483643125044182	not_mentioned	0.7906	not_mentioned	correct	ok	not_mentioned	released	option_probability
Clef-flash	imcs21	test	10681757	symptom_159	10681757	0.002417598	26.483643125044182	not_mentioned	0.9853	not_mentioned	correct	ok	not_mentioned	released	option_probability
Clef-flash	imcs21	test	10681757	symptom_160	10681757	0.002417598	26.483643125044182	not_mentioned	0.9797	not_mentioned	correct	ok	not_mentioned	released	option_probability
Clef-flash	imcs21	test	10681757	symptom_161	10681757	0.002417598	26.483643125044182	not_mentioned	0.9767	not_mentioned	correct	ok	not_mentioned	released	option_probability
Clef-flash	imcs21	test	10681757	symptom_162	10681757	0.002417598	26.483643125044182	not_mentioned	0.9109	not_mentioned	correct	ok	not_mentioned	released	option_probability
Clef-flash	imcs21	test	10681757	symptom_163	10681757	0.002417598	26.483643125044182	not_mentioned	0.9572	not_mentioned	correct	ok	not_mentioned	released	option_probability
Clef-flash	imcs21	test	10681757	symptom_164	10681757	0.002417598	26.483643125044182	not_mentioned	0.956	not_mentioned	correct	ok	not_mentioned	released	option_probability
Clef-flash	imcs21	test	10681757	symptom_165	10681757	0.002417598	26.483643125044182	not_mentioned	0.9063	not_mentioned	correct	ok	not_mentioned	released	option_probability
Clef-flash	imcs21	test	10681757	symptom_166	10681757	0.002417598	26.483643125044182	not_mentioned	0.418	not_mentioned	correct	ok	not_mentioned	released	option_probability
Clef-flash	imcs21	test	10681757	symptom_167	10681757	0.002417598	26.483643125044182	not_mentioned	0.8192	not_mentioned	correct	ok	not_mentioned	released	option_probability
Clef-flash	imcs21	test	10681757	symptom_168	10681757	0.002417598	26.483643125044182	not_mentioned	0.7944	not_mentioned	correct	ok	not_mentioned	released	option_probability
Clef-flash	imcs21	test	10681757	symptom_169	10681757	0.002417598	26.483643125044182	not_mentioned	0.7582	not_mentioned	correct	ok	not_mentioned	released	option_probability
Clef-flash	imcs21	test	10681757	symptom_170	10681757	0.002417598	26.483643125044182	not_mentioned	0.9601	not_mentioned	correct	ok	not_mentioned	released	option_probability
Clef-flash	imcs21	test	10681757	symptom_171	10681757	0.002417598	26.483643125044182	not_mentioned	0.9051	not_mentioned	correct	ok	not_mentioned	released	option_probability
Clef-flash	imcs21	test	10681757	symptom_172	10681757	0.002417598	26.483643125044182	not_mentioned	0.8986	not_mentioned	correct	ok	not_mentioned	released	option_probability
Clef-flash	imcs21	test	10681757	symptom_173	10681757	0.002417598	26.483643125044182	not_mentioned	0.8586	not_mentioned	correct	ok	not_mentioned	released	option_probability
Clef-flash	imcs21	test	10681757	symptom_174	10681757	0.002417598	26.483643125044182	not_mentioned	0.9365	not_mentioned	correct	ok	not_mentioned	released	option_probability
Clef-flash	imcs21	test	10681757	symptom_175	10681757	0.002417598	26.483643125044182	not_mentioned	0.7589	not_mentioned	correct	ok	not_mentioned	released	option_probability
Clef-flash	imcs21	test	10681757	symptom_176	10681757	0.002417598	26.483643125044182	not_mentioned	0.8777	not_mentioned	correct	ok	not_mentioned	released	option_probability
Clef-flash	imcs21	test	10681757	symptom_177	10681757	0.002417598	26.483643125044182	not_mentioned	0.8765000000000001	not_mentioned	correct	ok	not_mentioned	released	option_probability
Clef-flash	imcs21	test	10681757	symptom_178	10681757	0.002417598	26.483643125044182	not_mentioned	0.9381	not_mentioned	correct	ok	not_mentioned	released	option_probability
Clef-flash	imcs21	test	10681757	symptom_179	10681757	0.002417598	26.483643125044182	not_mentioned	0.7627	not_mentioned	correct	ok	not_mentioned	released	option_probability
Clef-flash	imcs21	test	10681757	symptom_180	10681757	0.002417598	26.483643125044182	not_mentioned	0.9508	not_mentioned	correct	ok	not_mentioned	released	option_probability
Clef-flash	imcs21	test	10681757	symptom_181	10681757	0.002417598	26.483643125044182	not_mentioned	0.8916	not_mentioned	correct	ok	not_mentioned	released	option_probability
Clef-flash	imcs21	test	10681757	symptom_182	10681757	0.002417598	26.483643125044182	negative	0.8385	not_mentioned	incorrect	ok	not_mentioned	released	option_probability
Clef-flash	imcs21	test	10681757	symptom_183	10681757	0.002417598	26.483643125044182	not_mentioned	0.9667	not_mentioned	correct	ok	not_mentioned	released	option_probability
Clef-flash	imcs21	test	10681757	symptom_184	10681757	0.002417598	26.483643125044182	not_mentioned	0.9015	not_mentioned	correct	ok	not_mentioned	released	option_probability
Clef-flash	imcs21	test	10681757	symptom_185	10681757	0.002417598	26.483643125044182	not_mentioned	0.7247	not_mentioned	correct	ok	not_mentioned	released	option_probability
Clef-flash	imcs21	test	10681757	symptom_186	10681757	0.002417598	26.483643125044182	not_mentioned	0.89	not_mentioned	correct	ok	not_mentioned	released	option_probability
Clef-flash	imcs21	test	10681757	symptom_187	10681757	0.002417598	26.483643125044182	not_mentioned	0.8852	not_mentioned	correct	ok	not_mentioned	released	option_probability
Clef-flash	imcs21	test	10681757	symptom_188	10681757	0.002417598	26.483643125044182	not_mentioned	0.8467	not_mentioned	correct	ok	not_mentioned	released	option_probability
Clef-flash	imcs21	test	10681757	symptom_189	10681757	0.002417598	26.483643125044182	not_mentioned	0.7959	not_mentioned	correct	ok	not_mentioned	released	option_probability
Clef-flash	imcs21	test	10681757	symptom_190	10681757	0.002417598	26.483643125044182	not_mentioned	0.9356	not_mentioned	correct	ok	not_mentioned	released	option_probability
Clef-flash	imcs21	test	10681757	symptom_191	10681757	0.002417598	26.483643125044182	not_mentioned	0.9246	not_mentioned	correct	ok	not_mentioned	released	option_probability
Clef-flash	imcs21	test	10681757	symptom_192	10681757	0.002417598	26.483643125044182	not_mentioned	0.9094	not_mentioned	correct	ok	not_mentioned	released	option_probability
Clef-flash	imcs21	test	10681757	symptom_193	10681757	0.002417598	26.483643125044182	not_mentioned	0.9665	not_mentioned	correct	ok	not_mentioned	released	option_probability
Clef-flash	imcs21	test	10681757	symptom_194	10681757	0.002417598	26.483643125044182	not_mentioned	0.9764	not_mentioned	correct	ok	not_mentioned	released	option_probability
Clef-flash	imcs21	test	10681757	symptom_195	10681757	0.002417598	26.483643125044182	not_mentioned	0.9598	not_mentioned	correct	ok	not_mentioned	released	option_probability
Clef-flash	imcs21	test	10681757	symptom_196	10681757	0.002417598	26.483643125044182	not_mentioned	0.9835	not_mentioned	correct	ok	not_mentioned	released	option_probability
Clef-flash	imcs21	test	10681757	symptom_197	10681757	0.002417598	26.483643125044182	not_mentioned	0.8846	not_mentioned	correct	ok	not_mentioned	released	option_probability
Clef-flash	imcs21	test	10681757	symptom_198	10681757	0.002417598	26.483643125044182	not_mentioned	0.9277	not_mentioned	correct	ok	not_mentioned	released	option_probability
Clef-flash	imcs21	test	10681757	symptom_199	10681757	0.002417598	26.483643125044182	not_mentioned	0.9802	not_mentioned	correct	ok	not_mentioned	released	option_probability
Clef-flash	imcs21	test	10681757	symptom_200	10681757	0.002417598	26.483643125044182	not_mentioned	0.9831	not_mentioned	correct	ok	not_mentioned	released	option_probability
Clef-flash	imcs21	test	10681757	symptom_201	10681757	0.002417598	26.483643125044182	not_mentioned	0.9806	not_mentioned	correct	ok	not_mentioned	released	option_probability
Clef-flash	imcs21	test	10681757	symptom_202	10681757	0.002417598	26.483643125044182	not_mentioned	0.8823	not_mentioned	correct	ok	not_mentioned	released	option_probability
Clef-flash	imcs21	test	10681757	symptom_203	10681757	0.002417598	26.483643125044182	not_mentioned	0.9617	not_mentioned	correct	ok	not_mentioned	released	option_probability
Clef-flash	imcs21	test	10681757	symptom_204	10681757	0.002417598	26.483643125044182	not_mentioned	0.9694	not_mentioned	correct	ok	not_mentioned	released	option_probability
Clef-flash	imcs21	test	10681757	symptom_205	10681757	0.002417598	26.483643125044182	not_mentioned	0.9373	not_mentioned	correct	ok	not_mentioned	released	option_probability
Clef-flash	imcs21	test	10681757	symptom_206	10681757	0.002417598	26.483643125044182	not_mentioned	0.9034	not_mentioned	correct	ok	not_mentioned	released	option_probability
Clef-flash	imcs21	test	10681757	symptom_207	10681757	0.002417598	26.483643125044182	not_mentioned	0.9699	not_mentioned	correct	ok	not_mentioned	released	option_probability
Clef-flash	imcs21	test	10681757	symptom_208	10681757	0.002417598	26.483643125044182	not_mentioned	0.9497	not_mentioned	correct	ok	not_mentioned	released	option_probability
Clef-flash	imcs21	test	10681757	symptom_209	10681757	0.002417598	26.483643125044182	not_mentioned	0.9685	not_mentioned	correct	ok	not_mentioned	released	option_probability
Clef-flash	imcs21	test	10681757	symptom_210	10681757	0.002417598	26.483643125044182	not_mentioned	0.7685	not_mentioned	correct	ok	not_mentioned	released	option_probability
Clef-flash	imcs21	test	10681757	symptom_211	10681757	0.002417598	26.483643125044182	not_mentioned	0.9853	not_mentioned	correct	ok	not_mentioned	released	option_probability
Clef-flash	imcs21	test	10681757	symptom_212	10681757	0.002417598	26.483643125044182	not_mentioned	0.9269	not_mentioned	correct	ok	not_mentioned	released	option_probability
Clef-flash	imcs21	test	10681757	symptom_213	10681757	0.002417598	26.483643125044182	not_mentioned	0.6513	not_mentioned	correct	ok	not_mentioned	released	option_probability
Clef-flash	imcs21	test	10681757	symptom_214	10681757	0.002417598	26.483643125044182	not_mentioned	0.9471	not_mentioned	correct	ok	not_mentioned	released	option_probability
Clef-flash	imcs21	test	10681757	symptom_215	10681757	0.002417598	26.483643125044182	not_mentioned	0.9661	not_mentioned	correct	ok	not_mentioned	released	option_probability
Clef-flash	imcs21	test	10681757	symptom_216	10681757	0.002417598	26.483643125044182	not_mentioned	0.9592	not_mentioned	correct	ok	not_mentioned	released	option_probability
Clef-flash	imcs21	test	10681757	symptom_217	10681757	0.002417598	26.483643125044182	not_mentioned	0.9648	not_mentioned	correct	ok	not_mentioned	released	option_probability
Clef-flash	imcs21	test	10681757	symptom_218	10681757	0.002417598	26.483643125044182	not_mentioned	0.9713	not_mentioned	correct	ok	not_mentioned	released	option_probability
Clef-flash	imcs21	test	10681757	symptom_219	10681757	0.002417598	26.483643125044182	not_mentioned	0.9063	not_mentioned	correct	ok	not_mentioned	released	option_probability
Clef-flash	imcs21	test	10681757	symptom_220	10681757	0.002417598	26.483643125044182	not_mentioned	0.7879	not_mentioned	correct	ok	not_mentioned	released	option_probability
Clef-flash	imcs21	test	10681757	symptom_221	10681757	0.002417598	26.483643125044182	not_mentioned	0.9739	not_mentioned	correct	ok	not_mentioned	released	option_probability
Clef-flash	imcs21	test	10681757	symptom_222	10681757	0.002417598	26.483643125044182	not_mentioned	0.9694	not_mentioned	correct	ok	not_mentioned	released	option_probability
Clef-flash	imcs21	test	10681757	symptom_223	10681757	0.002417598	26.483643125044182	not_mentioned	0.9159	not_mentioned	correct	ok	not_mentioned	released	option_probability
Clef-flash	imcs21	test	10681757	symptom_224	10681757	0.002417598	26.483643125044182	not_mentioned	0.974	not_mentioned	correct	ok	not_mentioned	released	option_probability
Clef-flash	imcs21	test	10681757	symptom_225	10681757	0.002417598	26.483643125044182	not_mentioned	0.806	not_mentioned	correct	ok	not_mentioned	released	option_probability
Clef-flash	imcs21	test	10681757	symptom_226	10681757	0.002417598	26.483643125044182	not_mentioned	0.9451	not_mentioned	correct	ok	not_mentioned	released	option_probability
Clef-flash	imcs21	test	10681757	symptom_227	10681757	0.002417598	26.483643125044182	not_mentioned	0.7744	not_mentioned	correct	ok	not_mentioned	released	option_probability
Clef-flash	imcs21	test	10681757	symptom_228	10681757	0.002417598	26.483643125044182	not_mentioned	0.9358	not_mentioned	correct	ok	not_mentioned	released	option_probability
Clef-flash	imcs21	test	10681757	symptom_229	10681757	0.002417598	26.483643125044182	not_mentioned	0.9025	not_mentioned	correct	ok	not_mentioned	released	option_probability
Clef-flash	imcs21	test	10681757	symptom_230	10681757	0.002417598	26.483643125044182	not_mentioned	0.9127	not_mentioned	correct	ok	not_mentioned	released	option_probability
Clef-flash	imcs21	test	10681757	symptom_231	10681757	0.002417598	26.483643125044182	not_mentioned	0.9482	not_mentioned	correct	ok	not_mentioned	released	option_probability
Clef-flash	imcs21	test	10681757	symptom_232	10681757	0.002417598	26.483643125044182	not_mentioned	0.9468	not_mentioned	correct	ok	not_mentioned	released	option_probability
Clef-flash	imcs21	test	10681757	symptom_233	10681757	0.002417598	26.483643125044182	not_mentioned	0.9632	not_mentioned	correct	ok	not_mentioned	released	option_probability
Clef-flash	imcs21	test	10681757	symptom_234	10681757	0.002417598	26.483643125044182	not_mentioned	0.9609	not_mentioned	correct	ok	not_mentioned	released	option_probability
Clef-flash	imcs21	test	10681757	symptom_235	10681757	0.002417598	26.483643125044182	not_mentioned	0.9681	not_mentioned	correct	ok	not_mentioned	released	option_probability
Clef-flash	imcs21	test	10681757	symptom_236	10681757	0.002417598	26.483643125044182	not_mentioned	0.944	not_mentioned	correct	ok	not_mentioned	released	option_probability
Clef-flash	imcs21	test	10681757	symptom_237	10681757	0.002417598	26.483643125044182	not_mentioned	0.9488	not_mentioned	correct	ok	not_mentioned	released	option_probability
Clef-flash	imcs21	test	10681757	symptom_238	10681757	0.002417598	26.483643125044182	not_mentioned	0.8627	not_mentioned	correct	ok	not_mentioned	released	option_probability
Clef-flash	imcs21	test	10681757	symptom_239	10681757	0.002417598	26.483643125044182	not_mentioned	0.9734	not_mentioned	correct	ok	not_mentioned	released	option_probability
Clef-flash	imcs21	test	10681757	symptom_240	10681757	0.002417598	26.483643125044182	not_mentioned	0.945	not_mentioned	correct	ok	not_mentioned	released	option_probability
Clef-flash	imcs21	test	10681757	symptom_241	10681757	0.002417598	26.483643125044182	not_mentioned	0.9748	not_mentioned	correct	ok	not_mentioned	released	option_probability
Clef-flash	imcs21	test	10681757	symptom_242	10681757	0.002417598	26.483643125044182	not_mentioned	0.8672	not_mentioned	correct	ok	not_mentioned	released	option_probability
Clef-flash	imcs21	test	10681757	symptom_243	10681757	0.002417598	26.483643125044182	not_mentioned	0.9298	not_mentioned	correct	ok	not_mentioned	released	option_probability
Clef-flash	imcs21	test	10681757	symptom_244	10681757	0.002417598	26.483643125044182	not_mentioned	0.8225	not_mentioned	correct	ok	not_mentioned	released	option_probability
Clef-flash	imcs21	test	10681757	symptom_245	10681757	0.002417598	26.483643125044182	not_mentioned	0.6122	not_mentioned	correct	ok	not_mentioned	released	option_probability
Clef-flash	imcs21	test	10681757	symptom_246	10681757	0.002417598	26.483643125044182	not_mentioned	0.9556	not_mentioned	correct	ok	not_mentioned	released	option_probability
Clef-flash	imcs21	test	10681757	symptom_247	10681757	0.002417598	26.483643125044182	not_mentioned	0.8973	not_mentioned	correct	ok	not_mentioned	released	option_probability
Clef-flash	imcs21	test	10681757	symptom_248	10681757	0.002417598	26.483643125044182	not_mentioned	0.9479	not_mentioned	correct	ok	not_mentioned	released	option_probability
Clef-flash	imcs21	test	10681757	symptom_249	10681757	0.002417598	26.483643125044182	not_mentioned	0.6926	not_mentioned	correct	ok	not_mentioned	released	option_probability
Clef-flash	imcs21	test	10681757	symptom_250	10681757	0.002417598	26.483643125044182	not_mentioned	0.864	not_mentioned	correct	ok	not_mentioned	released	option_probability
Clef-flash	imcs21	test	10681757	symptom_251	10681757	0.002417598	26.483643125044182	not_mentioned	0.8424	not_mentioned	correct	ok	not_mentioned	released	option_probability
Clef-flash	imcs21	test	10681757	symptom_252	10681757	0.002417598	26.483643125044182	not_mentioned	0.961	not_mentioned	correct	ok	not_mentioned	released	option_probability
Clef-flash	imcs21	test	10681757	symptom_253	10681757	0.002417598	26.483643125044182	not_mentioned	0.9688	not_mentioned	correct	ok	not_mentioned	released	option_probability
Clef-flash	imcs21	test	10681757	symptom_254	10681757	0.002417598	26.483643125044182	not_mentioned	0.6773	not_mentioned	correct	ok	not_mentioned	released	option_probability
Clef-flash	imcs21	test	10681757	symptom_255	10681757	0.002417598	26.483643125044182	not_mentioned	0.9537	not_mentioned	correct	ok	not_mentioned	released	option_probability
Clef-flash	imcs21	test	10681757	symptom_256	10681757	0.002417598	26.483643125044182	not_mentioned	0.9132	not_mentioned	correct	ok	not_mentioned	released	option_probability
Clef-flash	imcs21	test	10681757	symptom_257	10681757	0.002417598	26.483643125044182	not_mentioned	0.98	not_mentioned	correct	ok	not_mentioned	released	option_probability
Clef-flash	imcs21	test	10681757	symptom_258	10681757	0.002417598	26.483643125044182	not_mentioned	0.9768	not_mentioned	correct	ok	not_mentioned	released	option_probability
Clef-flash	imcs21	test	10681757	symptom_259	10681757	0.002417598	26.483643125044182	not_mentioned	0.9434	not_mentioned	correct	ok	not_mentioned	released	option_probability
Clef-flash	imcs21	test	10681757	symptom_260	10681757	0.002417598	26.483643125044182	not_mentioned	0.9266	not_mentioned	correct	ok	not_mentioned	released	option_probability
Clef-flash	imcs21	test	10681757	symptom_261	10681757	0.002417598	26.483643125044182	not_mentioned	0.9888	not_mentioned	correct	ok	not_mentioned	released	option_probability
Clef-flash	imcs21	test	10681757	symptom_262	10681757	0.002417598	26.483643125044182	not_mentioned	0.9583	not_mentioned	correct	ok	not_mentioned	released	option_probability
Clef-flash	imcs21	test	10681757	symptom_263	10681757	0.002417598	26.483643125044182	not_mentioned	0.9698	not_mentioned	correct	ok	not_mentioned	released	option_probability
Clef-flash	imcs21	test	10681757	symptom_264	10681757	0.002417598	26.483643125044182	not_mentioned	0.974	not_mentioned	correct	ok	not_mentioned	released	option_probability
Clef-flash	imcs21	test	10681757	symptom_265	10681757	0.002417598	26.483643125044182	not_mentioned	0.9632000000000001	not_mentioned	correct	ok	not_mentioned	released	option_probability
Clef-flash	imcs21	test	10681757	symptom_266	10681757	0.002417598	26.483643125044182	not_mentioned	0.9804	not_mentioned	correct	ok	not_mentioned	released	option_probability
Clef-flash	imcs21	test	10681757	symptom_267	10681757	0.002417598	26.483643125044182	not_mentioned	0.9603	not_mentioned	correct	ok	not_mentioned	released	option_probability
Clef-flash	imcs21	test	10681757	symptom_268	10681757	0.002417598	26.483643125044182	not_mentioned	0.9309	not_mentioned	correct	ok	not_mentioned	released	option_probability
Clef-flash	imcs21	test	10681757	symptom_269	10681757	0.002417598	26.483643125044182	not_mentioned	0.9727	not_mentioned	correct	ok	not_mentioned	released	option_probability
Clef-flash	imcs21	test	10681757	symptom_270	10681757	0.002417598	26.483643125044182	not_mentioned	0.8667	not_mentioned	correct	ok	not_mentioned	released	option_probability
Clef-flash	imcs21	test	10681757	symptom_271	10681757	0.002417598	26.483643125044182	not_mentioned	0.9606	not_mentioned	correct	ok	not_mentioned	released	option_probability
Clef-flash	imcs21	test	10681757	symptom_272	10681757	0.002417598	26.483643125044182	not_mentioned	0.9594	not_mentioned	correct	ok	not_mentioned	released	option_probability
Clef-flash	imcs21	test	10681757	symptom_273	10681757	0.002417598	26.483643125044182	not_mentioned	0.8892	not_mentioned	correct	ok	not_mentioned	released	option_probability
Clef-flash	imcs21	test	10681757	symptom_274	10681757	0.002417598	26.483643125044182	not_mentioned	0.8115	not_mentioned	correct	ok	not_mentioned	released	option_probability
Clef-flash	imcs21	test	10681757	symptom_275	10681757	0.002417598	26.483643125044182	not_mentioned	0.9622	not_mentioned	correct	ok	not_mentioned	released	option_probability
Clef-flash	imcs21	test	10681757	symptom_276	10681757	0.002417598	26.483643125044182	not_mentioned	0.9845	not_mentioned	correct	ok	not_mentioned	released	option_probability
Clef-flash	imcs21	test	10681757	symptom_277	10681757	0.002417598	26.483643125044182	not_mentioned	0.9743	not_mentioned	correct	ok	not_mentioned	released	option_probability
Clef-flash	imcs21	test	10681757	symptom_278	10681757	0.002417598	26.483643125044182	not_mentioned	0.9739	not_mentioned	correct	ok	not_mentioned	released	option_probability
Clef-flash	imcs21	test	10681757	symptom_279	10681757	0.002417598	26.483643125044182	not_mentioned	0.9624	not_mentioned	correct	ok	not_mentioned	released	option_probability
Clef-flash	imcs21	test	10681757	symptom_280	10681757	0.002417598	26.483643125044182	not_mentioned	0.8934	not_mentioned	correct	ok	not_mentioned	released	option_probability
Clef-flash	imcs21	test	10681757	symptom_281	10681757	0.002417598	26.483643125044182	not_mentioned	0.9777	not_mentioned	correct	ok	not_mentioned	released	option_probability
Clef-flash	imcs21	test	10681757	symptom_282	10681757	0.002417598	26.483643125044182	not_mentioned	0.8503	not_mentioned	correct	ok	not_mentioned	released	option_probability
Clef-flash	imcs21	test	10681757	symptom_283	10681757	0.002417598	26.483643125044182	not_mentioned	0.9619	not_mentioned	correct	ok	not_mentioned	released	option_probability
Clef-flash	imcs21	test	10681757	symptom_284	10681757	0.002417598	26.483643125044182	not_mentioned	0.9729	not_mentioned	correct	ok	not_mentioned	released	option_probability
Clef-flash	imcs21	test	10681757	symptom_285	10681757	0.002417598	26.483643125044182	not_mentioned	0.8808	not_mentioned	correct	ok	not_mentioned	released	option_probability
Clef-flash	imcs21	test	10681757	symptom_286	10681757	0.002417598	26.483643125044182	not_mentioned	0.9572	not_mentioned	correct	ok	not_mentioned	released	option_probability
Clef-flash	imcs21	test	10681757	symptom_287	10681757	0.002417598	26.483643125044182	not_mentioned	0.9764	not_mentioned	correct	ok	not_mentioned	released	option_probability
Clef-flash	imcs21	test	10681757	symptom_288	10681757	0.002417598	26.483643125044182	not_mentioned	0.9302	not_mentioned	correct	ok	not_mentioned	released	option_probability
Clef-flash	imcs21	test	10681757	symptom_289	10681757	0.002417598	26.483643125044182	not_mentioned	0.9586	not_mentioned	correct	ok	not_mentioned	released	option_probability
Clef-flash	imcs21	test	10681757	symptom_290	10681757	0.002417598	26.483643125044182	not_mentioned	0.9491	not_mentioned	correct	ok	not_mentioned	released	option_probability
Clef-flash	imcs21	test	10681757	symptom_291	10681757	0.002417598	26.483643125044182	not_mentioned	0.9176	not_mentioned	correct	ok	not_mentioned	released	option_probability
Clef-flash	imcs21	test	10681757	symptom_292	10681757	0.002417598	26.483643125044182	not_mentioned	0.9276	not_mentioned	correct	ok	not_mentioned	released	option_probability
Clef-flash	imcs21	test	10681757	symptom_293	10681757	0.002417598	26.483643125044182	not_mentioned	0.9772	not_mentioned	correct	ok	not_mentioned	released	option_probability
Clef-flash	imcs21	test	10681757	symptom_294	10681757	0.002417598	26.483643125044182	not_mentioned	0.9594	not_mentioned	correct	ok	not_mentioned	released	option_probability
Clef-flash	imcs21	test	10681757	symptom_295	10681757	0.002417598	26.483643125044182	not_mentioned	0.8583	not_mentioned	correct	ok	not_mentioned	released	option_probability
Clef-flash	imcs21	test	10681757	symptom_296	10681757	0.002417598	26.483643125044182	not_mentioned	0.9537	not_mentioned	correct	ok	not_mentioned	released	option_probability
Clef-flash	imcs21	test	10681757	symptom_297	10681757	0.002417598	26.483643125044182	not_mentioned	0.8932	not_mentioned	correct	ok	not_mentioned	released	option_probability
Clef-flash	imcs21	test	10681757	symptom_298	10681757	0.002417598	26.483643125044182	not_mentioned	0.9686	not_mentioned	correct	ok	not_mentioned	released	option_probability
Clef-flash	imcs21	test	10681757	symptom_299	10681757	0.002417598	26.483643125044182	not_mentioned	0.9806	not_mentioned	correct	ok	not_mentioned	released	option_probability
Clef-flash	imcs21	test	10681757	symptom_300	10681757	0.002417598	26.483643125044182	not_mentioned	0.4829	not_mentioned	correct	ok	not_mentioned	released	option_probability
Clef-flash	imcs21	test	10681757	symptom_301	10681757	0.002417598	26.483643125044182	not_mentioned	0.8421	not_mentioned	correct	ok	not_mentioned	released	option_probability
Clef-flash	imcs21	test	10681757	symptom_302	10681757	0.002417598	26.483643125044182	not_mentioned	0.9287	not_mentioned	correct	ok	not_mentioned	released	option_probability
Clef-flash	imcs21	test	10681757	symptom_303	10681757	0.002417598	26.483643125044182	not_mentioned	0.9619	not_mentioned	correct	ok	not_mentioned	released	option_probability
Clef-flash	imcs21	test	10681757	symptom_304	10681757	0.002417598	26.483643125044182	not_mentioned	0.7531	not_mentioned	correct	ok	not_mentioned	released	option_probability
Clef-flash	imcs21	test	10681757	symptom_305	10681757	0.002417598	26.483643125044182	not_mentioned	0.5012	not_mentioned	correct	ok	not_mentioned	released	option_probability
Clef-flash	imcs21	test	10681757	symptom_306	10681757	0.002417598	26.483643125044182	not_mentioned	0.973	not_mentioned	correct	ok	not_mentioned	released	option_probability
Clef-flash	imcs21	test	10681757	symptom_307	10681757	0.002417598	26.483643125044182	positive	0.4463	not_mentioned	incorrect	ok	not_mentioned	released	option_probability
Clef-flash	imcs21	test	10681757	symptom_308	10681757	0.002417598	26.483643125044182	negative	0.6615	not_mentioned	incorrect	ok	not_mentioned	released	option_probability
Clef-flash	imcs21	test	10681757	symptom_309	10681757	0.002417598	26.483643125044182	not_mentioned	0.9253	not_mentioned	correct	ok	not_mentioned	released	option_probability
Clef-flash	imcs21	test	10681757	symptom_310	10681757	0.002417598	26.483643125044182	not_mentioned	0.9462	not_mentioned	correct	ok	not_mentioned	released	option_probability
Clef-flash	imcs21	test	10681757	symptom_311	10681757	0.002417598	26.483643125044182	not_mentioned	0.9247	not_mentioned	correct	ok	not_mentioned	released	option_probability
Clef-flash	imcs21	test	10681757	symptom_312	10681757	0.002417598	26.483643125044182	not_mentioned	0.873	not_mentioned	correct	ok	not_mentioned	released	option_probability
Clef-flash	imcs21	test	10681757	symptom_313	10681757	0.002417598	26.483643125044182	not_mentioned	0.9597	not_mentioned	correct	ok	not_mentioned	released	option_probability
Clef-flash	imcs21	test	10681757	symptom_314	10681757	0.002417598	26.483643125044182	not_mentioned	0.8716	not_mentioned	correct	ok	not_mentioned	released	option_probability
Clef-flash	imcs21	test	10681757	symptom_315	10681757	0.002417598	26.483643125044182	not_mentioned	0.9784	not_mentioned	correct	ok	not_mentioned	released	option_probability
Clef-flash	imcs21	test	10681757	symptom_316	10681757	0.002417598	26.483643125044182	not_mentioned	0.8741	not_mentioned	correct	ok	not_mentioned	released	option_probability
Clef-flash	imcs21	test	10681757	symptom_317	10681757	0.002417598	26.483643125044182	not_mentioned	0.9604	not_mentioned	correct	ok	not_mentioned	released	option_probability
Clef-flash	imcs21	test	10681757	symptom_318	10681757	0.002417598	26.483643125044182	not_mentioned	0.9626	not_mentioned	correct	ok	not_mentioned	released	option_probability
Clef-flash	imcs21	test	10681757	symptom_319	10681757	0.002417598	26.483643125044182	not_mentioned	0.7672	not_mentioned	correct	ok	not_mentioned	released	option_probability
Clef-flash	imcs21	test	10681757	symptom_320	10681757	0.002417598	26.483643125044182	not_mentioned	0.9394	not_mentioned	correct	ok	not_mentioned	released	option_probability
Clef-flash	imcs21	test	10681757	symptom_321	10681757	0.002417598	26.483643125044182	not_mentioned	0.9437	not_mentioned	correct	ok	not_mentioned	released	option_probability
Clef-flash	imcs21	test	10681757	symptom_322	10681757	0.002417598	26.483643125044182	not_mentioned	0.9219	not_mentioned	correct	ok	not_mentioned	released	option_probability
Clef-flash	imcs21	test	10681757	symptom_323	10681757	0.002417598	26.483643125044182	not_mentioned	0.969	not_mentioned	correct	ok	not_mentioned	released	option_probability
Clef-flash	imcs21	test	10681757	symptom_324	10681757	0.002417598	26.483643125044182	not_mentioned	0.9623	not_mentioned	correct	ok	not_mentioned	released	option_probability
Clef-flash	imcs21	test	10681757	symptom_325	10681757	0.002417598	26.483643125044182	not_mentioned	0.9627	not_mentioned	correct	ok	not_mentioned	released	option_probability
Clef-flash	imcs21	test	10681757	symptom_326	10681757	0.002417598	26.483643125044182	not_mentioned	0.9631	not_mentioned	correct	ok	not_mentioned	released	option_probability
Clef-flash	imcs21	test	10681757	symptom_327	10681757	0.002417598	26.483643125044182	not_mentioned	0.9573	not_mentioned	correct	ok	not_mentioned	released	option_probability
Clef-flash	imcs21	test	10681757	symptom_328	10681757	0.002417598	26.483643125044182	not_mentioned	0.9092	not_mentioned	correct	ok	not_mentioned	released	option_probability
Clef-flash	imcs21	test	10681757	symptom_329	10681757	0.002417598	26.483643125044182	not_mentioned	0.9209	not_mentioned	correct	ok	not_mentioned	released	option_probability
Clef-flash	imcs21	test	10681757	symptom_330	10681757	0.002417598	26.483643125044182	not_mentioned	0.9609	not_mentioned	correct	ok	not_mentioned	released	option_probability
Clef-flash	imcs21	test	10682460	symptom_000	10682460	0.002434926	23.868618375156075	not_mentioned	0.8375	not_mentioned	correct	ok	not_mentioned	released	option_probability
Clef-flash	imcs21	test	10682460	symptom_001	10682460	0.002434926	23.868618375156075	positive	0.9352	positive	correct	ok	positive	released	option_probability
Clef-flash	imcs21	test	10682460	symptom_002	10682460	0.002434926	23.868618375156075	uncertain	0.5689	positive	incorrect	ok	positive	released	option_probability
Clef-flash	imcs21	test	10682460	symptom_003	10682460	0.002434926	23.868618375156075	not_mentioned	0.8534	not_mentioned	correct	ok	not_mentioned	released	option_probability
Clef-flash	imcs21	test	10682460	symptom_004	10682460	0.002434926	23.868618375156075	not_mentioned	0.9343	not_mentioned	correct	ok	not_mentioned	released	option_probability
Clef-flash	imcs21	test	10682460	symptom_005	10682460	0.002434926	23.868618375156075	not_mentioned	0.9026	not_mentioned	correct	ok	not_mentioned	released	option_probability
Clef-flash	imcs21	test	10682460	symptom_006	10682460	0.002434926	23.868618375156075	not_mentioned	0.8937	not_mentioned	correct	ok	not_mentioned	released	option_probability
Clef-flash	imcs21	test	10682460	symptom_007	10682460	0.002434926	23.868618375156075	positive	0.466	positive	correct	ok	positive	released	option_probability
Clef-flash	imcs21	test	10682460	symptom_008	10682460	0.002434926	23.868618375156075	not_mentioned	0.9418	not_mentioned	correct	ok	not_mentioned	released	option_probability
Clef-flash	imcs21	test	10682460	symptom_009	10682460	0.002434926	23.868618375156075	positive	0.5112	not_mentioned	incorrect	ok	not_mentioned	released	option_probability
Clef-flash	imcs21	test	10682460	symptom_010	10682460	0.002434926	23.868618375156075	not_mentioned	0.9042	not_mentioned	correct	ok	not_mentioned	released	option_probability
Clef-flash	imcs21	test	10682460	symptom_011	10682460	0.002434926	23.868618375156075	not_mentioned	0.9189	not_mentioned	correct	ok	not_mentioned	released	option_probability
Clef-flash	imcs21	test	10682460	symptom_012	10682460	0.002434926	23.868618375156075	not_mentioned	0.9201	not_mentioned	correct	ok	not_mentioned	released	option_probability
Clef-flash	imcs21	test	10682460	symptom_013	10682460	0.002434926	23.868618375156075	not_mentioned	0.875	not_mentioned	correct	ok	not_mentioned	released	option_probability
Clef-flash	imcs21	test	10682460	symptom_014	10682460	0.002434926	23.868618375156075	uncertain	0.4781	not_mentioned	incorrect	ok	not_mentioned	released	option_probability
Clef-flash	imcs21	test	10682460	symptom_015	10682460	0.002434926	23.868618375156075	not_mentioned	0.4761	not_mentioned	correct	ok	not_mentioned	released	option_probability
Clef-flash	imcs21	test	10682460	symptom_016	10682460	0.002434926	23.868618375156075	not_mentioned	0.9681	not_mentioned	correct	ok	not_mentioned	released	option_probability
Clef-flash	imcs21	test	10682460	symptom_017	10682460	0.002434926	23.868618375156075	not_mentioned	0.6831	not_mentioned	correct	ok	not_mentioned	released	option_probability
Clef-flash	imcs21	test	10682460	symptom_018	10682460	0.002434926	23.868618375156075	not_mentioned	0.9407	not_mentioned	correct	ok	not_mentioned	released	option_probability
Clef-flash	imcs21	test	10682460	symptom_019	10682460	0.002434926	23.868618375156075	not_mentioned	0.8284	not_mentioned	correct	ok	not_mentioned	released	option_probability
Clef-flash	imcs21	test	10682460	symptom_020	10682460	0.002434926	23.868618375156075	not_mentioned	0.9573	not_mentioned	correct	ok	not_mentioned	released	option_probability
Clef-flash	imcs21	test	10682460	symptom_021	10682460	0.002434926	23.868618375156075	negative	0.4384	not_mentioned	incorrect	ok	not_mentioned	released	option_probability
Clef-flash	imcs21	test	10682460	symptom_022	10682460	0.002434926	23.868618375156075	uncertain	0.4067	not_mentioned	incorrect	ok	not_mentioned	released	option_probability
Clef-flash	imcs21	test	10682460	symptom_023	10682460	0.002434926	23.868618375156075	not_mentioned	0.9498	not_mentioned	correct	ok	not_mentioned	released	option_probability
Clef-flash	imcs21	test	10682460	symptom_024	10682460	0.002434926	23.868618375156075	not_mentioned	0.8572	not_mentioned	correct	ok	not_mentioned	released	option_probability
Clef-flash	imcs21	test	10682460	symptom_025	10682460	0.002434926	23.868618375156075	not_mentioned	0.9456	not_mentioned	correct	ok	not_mentioned	released	option_probability
Clef-flash	imcs21	test	10682460	symptom_026	10682460	0.002434926	23.868618375156075	not_mentioned	0.8658	not_mentioned	correct	ok	not_mentioned	released	option_probability
Clef-flash	imcs21	test	10682460	symptom_027	10682460	0.002434926	23.868618375156075	not_mentioned	0.8792	not_mentioned	correct	ok	not_mentioned	released	option_probability
Clef-flash	imcs21	test	10682460	symptom_028	10682460	0.002434926	23.868618375156075	not_mentioned	0.8377	not_mentioned	correct	ok	not_mentioned	released	option_probability
Clef-flash	imcs21	test	10682460	symptom_029	10682460	0.002434926	23.868618375156075	not_mentioned	0.9616	not_mentioned	correct	ok	not_mentioned	released	option_probability
Clef-flash	imcs21	test	10682460	symptom_030	10682460	0.002434926	23.868618375156075	not_mentioned	0.8095	not_mentioned	correct	ok	not_mentioned	released	option_probability
Clef-flash	imcs21	test	10682460	symptom_031	10682460	0.002434926	23.868618375156075	not_mentioned	0.8925	not_mentioned	correct	ok	not_mentioned	released	option_probability
Clef-flash	imcs21	test	10682460	symptom_032	10682460	0.002434926	23.868618375156075	not_mentioned	0.9224	not_mentioned	correct	ok	not_mentioned	released	option_probability
Clef-flash	imcs21	test	10682460	symptom_033	10682460	0.002434926	23.868618375156075	not_mentioned	0.7616	not_mentioned	correct	ok	not_mentioned	released	option_probability
Clef-flash	imcs21	test	10682460	symptom_034	10682460	0.002434926	23.868618375156075	not_mentioned	0.9709	not_mentioned	correct	ok	not_mentioned	released	option_probability
Clef-flash	imcs21	test	10682460	symptom_035	10682460	0.002434926	23.868618375156075	uncertain	0.495	not_mentioned	incorrect	ok	not_mentioned	released	option_probability
Clef-flash	imcs21	test	10682460	symptom_036	10682460	0.002434926	23.868618375156075	not_mentioned	0.895	not_mentioned	correct	ok	not_mentioned	released	option_probability
Clef-flash	imcs21	test	10682460	symptom_037	10682460	0.002434926	23.868618375156075	not_mentioned	0.8422	not_mentioned	correct	ok	not_mentioned	released	option_probability
Clef-flash	imcs21	test	10682460	symptom_038	10682460	0.002434926	23.868618375156075	not_mentioned	0.8487	not_mentioned	correct	ok	not_mentioned	released	option_probability
Clef-flash	imcs21	test	10682460	symptom_039	10682460	0.002434926	23.868618375156075	not_mentioned	0.9063	not_mentioned	correct	ok	not_mentioned	released	option_probability
Clef-flash	imcs21	test	10682460	symptom_040	10682460	0.002434926	23.868618375156075	not_mentioned	0.8504	not_mentioned	correct	ok	not_mentioned	released	option_probability
Clef-flash	imcs21	test	10682460	symptom_041	10682460	0.002434926	23.868618375156075	not_mentioned	0.9454	not_mentioned	correct	ok	not_mentioned	released	option_probability
Clef-flash	imcs21	test	10682460	symptom_042	10682460	0.002434926	23.868618375156075	not_mentioned	0.9265	not_mentioned	correct	ok	not_mentioned	released	option_probability
Clef-flash	imcs21	test	10682460	symptom_043	10682460	0.002434926	23.868618375156075	not_mentioned	0.8938	not_mentioned	correct	ok	not_mentioned	released	option_probability
Clef-flash	imcs21	test	10682460	symptom_044	10682460	0.002434926	23.868618375156075	not_mentioned	0.5205	not_mentioned	correct	ok	not_mentioned	released	option_probability
Clef-flash	imcs21	test	10682460	symptom_045	10682460	0.002434926	23.868618375156075	not_mentioned	0.9022	not_mentioned	correct	ok	not_mentioned	released	option_probability
Clef-flash	imcs21	test	10682460	symptom_046	10682460	0.002434926	23.868618375156075	not_mentioned	0.8664000000000001	not_mentioned	correct	ok	not_mentioned	released	option_probability
Clef-flash	imcs21	test	10682460	symptom_047	10682460	0.002434926	23.868618375156075	not_mentioned	0.7648	not_mentioned	correct	ok	not_mentioned	released	option_probability
Clef-flash	imcs21	test	10682460	symptom_048	10682460	0.002434926	23.868618375156075	not_mentioned	0.7437	not_mentioned	correct	ok	not_mentioned	released	option_probability
Clef-flash	imcs21	test	10682460	symptom_049	10682460	0.002434926	23.868618375156075	not_mentioned	0.8506	not_mentioned	correct	ok	not_mentioned	released	option_probability
Clef-flash	imcs21	test	10682460	symptom_050	10682460	0.002434926	23.868618375156075	not_mentioned	0.8228	not_mentioned	correct	ok	not_mentioned	released	option_probability
Clef-flash	imcs21	test	10682460	symptom_051	10682460	0.002434926	23.868618375156075	not_mentioned	0.8644000000000001	not_mentioned	correct	ok	not_mentioned	released	option_probability
Clef-flash	imcs21	test	10682460	symptom_052	10682460	0.002434926	23.868618375156075	not_mentioned	0.8394	not_mentioned	correct	ok	not_mentioned	released	option_probability
Clef-flash	imcs21	test	10682460	symptom_053	10682460	0.002434926	23.868618375156075	not_mentioned	0.9354	not_mentioned	correct	ok	not_mentioned	released	option_probability
Clef-flash	imcs21	test	10682460	symptom_054	10682460	0.002434926	23.868618375156075	not_mentioned	0.9423	not_mentioned	correct	ok	not_mentioned	released	option_probability
Clef-flash	imcs21	test	10682460	symptom_055	10682460	0.002434926	23.868618375156075	not_mentioned	0.8443	not_mentioned	correct	ok	not_mentioned	released	option_probability
Clef-flash	imcs21	test	10682460	symptom_056	10682460	0.002434926	23.868618375156075	not_mentioned	0.9388	not_mentioned	correct	ok	not_mentioned	released	option_probability
Clef-flash	imcs21	test	10682460	symptom_057	10682460	0.002434926	23.868618375156075	not_mentioned	0.8567	not_mentioned	correct	ok	not_mentioned	released	option_probability
Clef-flash	imcs21	test	10682460	symptom_058	10682460	0.002434926	23.868618375156075	not_mentioned	0.926	not_mentioned	correct	ok	not_mentioned	released	option_probability
Clef-flash	imcs21	test	10682460	symptom_059	10682460	0.002434926	23.868618375156075	not_mentioned	0.9239	not_mentioned	correct	ok	not_mentioned	released	option_probability
Clef-flash	imcs21	test	10682460	symptom_060	10682460	0.002434926	23.868618375156075	not_mentioned	0.9713	not_mentioned	correct	ok	not_mentioned	released	option_probability
Clef-flash	imcs21	test	10682460	symptom_061	10682460	0.002434926	23.868618375156075	not_mentioned	0.927	not_mentioned	correct	ok	not_mentioned	released	option_probability
Clef-flash	imcs21	test	10682460	symptom_062	10682460	0.002434926	23.868618375156075	not_mentioned	0.8254	not_mentioned	correct	ok	not_mentioned	released	option_probability
Clef-flash	imcs21	test	10682460	symptom_063	10682460	0.002434926	23.868618375156075	not_mentioned	0.7569	not_mentioned	correct	ok	not_mentioned	released	option_probability
Clef-flash	imcs21	test	10682460	symptom_064	10682460	0.002434926	23.868618375156075	not_mentioned	0.9521	not_mentioned	correct	ok	not_mentioned	released	option_probability
Clef-flash	imcs21	test	10682460	symptom_065	10682460	0.002434926	23.868618375156075	not_mentioned	0.964	not_mentioned	correct	ok	not_mentioned	released	option_probability
Clef-flash	imcs21	test	10682460	symptom_066	10682460	0.002434926	23.868618375156075	not_mentioned	0.9077	not_mentioned	correct	ok	not_mentioned	released	option_probability
Clef-flash	imcs21	test	10682460	symptom_067	10682460	0.002434926	23.868618375156075	not_mentioned	0.9041	not_mentioned	correct	ok	not_mentioned	released	option_probability
Clef-flash	imcs21	test	10682460	symptom_068	10682460	0.002434926	23.868618375156075	not_mentioned	0.8187	not_mentioned	correct	ok	not_mentioned	released	option_probability
Clef-flash	imcs21	test	10682460	symptom_069	10682460	0.002434926	23.868618375156075	not_mentioned	0.8987	not_mentioned	correct	ok	not_mentioned	released	option_probability
Clef-flash	imcs21	test	10682460	symptom_070	10682460	0.002434926	23.868618375156075	not_mentioned	0.952	not_mentioned	correct	ok	not_mentioned	released	option_probability
Clef-flash	imcs21	test	10682460	symptom_071	10682460	0.002434926	23.868618375156075	not_mentioned	0.8548	not_mentioned	correct	ok	not_mentioned	released	option_probability
Clef-flash	imcs21	test	10682460	symptom_072	10682460	0.002434926	23.868618375156075	not_mentioned	0.9513	not_mentioned	correct	ok	not_mentioned	released	option_probability
Clef-flash	imcs21	test	10682460	symptom_073	10682460	0.002434926	23.868618375156075	not_mentioned	0.9492	not_mentioned	correct	ok	not_mentioned	released	option_probability
Clef-flash	imcs21	test	10682460	symptom_074	10682460	0.002434926	23.868618375156075	not_mentioned	0.9129	not_mentioned	correct	ok	not_mentioned	released	option_probability
Clef-flash	imcs21	test	10682460	symptom_075	10682460	0.002434926	23.868618375156075	not_mentioned	0.8703	not_mentioned	correct	ok	not_mentioned	released	option_probability
Clef-flash	imcs21	test	10682460	symptom_076	10682460	0.002434926	23.868618375156075	not_mentioned	0.8873	not_mentioned	correct	ok	not_mentioned	released	option_probability
Clef-flash	imcs21	test	10682460	symptom_077	10682460	0.002434926	23.868618375156075	not_mentioned	0.918	not_mentioned	correct	ok	not_mentioned	released	option_probability
Clef-flash	imcs21	test	10682460	symptom_078	10682460	0.002434926	23.868618375156075	not_mentioned	0.9364	not_mentioned	correct	ok	not_mentioned	released	option_probability
Clef-flash	imcs21	test	10682460	symptom_079	10682460	0.002434926	23.868618375156075	not_mentioned	0.9103	not_mentioned	correct	ok	not_mentioned	released	option_probability
Clef-flash	imcs21	test	10682460	symptom_080	10682460	0.002434926	23.868618375156075	not_mentioned	0.7625	not_mentioned	correct	ok	not_mentioned	released	option_probability
Clef-flash	imcs21	test	10682460	symptom_081	10682460	0.002434926	23.868618375156075	not_mentioned	0.9113	not_mentioned	correct	ok	not_mentioned	released	option_probability
Clef-flash	imcs21	test	10682460	symptom_082	10682460	0.002434926	23.868618375156075	not_mentioned	0.9486	not_mentioned	correct	ok	not_mentioned	released	option_probability
Clef-flash	imcs21	test	10682460	symptom_083	10682460	0.002434926	23.868618375156075	not_mentioned	0.4965	not_mentioned	correct	ok	not_mentioned	released	option_probability
Clef-flash	imcs21	test	10682460	symptom_084	10682460	0.002434926	23.868618375156075	not_mentioned	0.7753	not_mentioned	correct	ok	not_mentioned	released	option_probability
Clef-flash	imcs21	test	10682460	symptom_085	10682460	0.002434926	23.868618375156075	not_mentioned	0.9188	not_mentioned	correct	ok	not_mentioned	released	option_probability
Clef-flash	imcs21	test	10682460	symptom_086	10682460	0.002434926	23.868618375156075	not_mentioned	0.8666	not_mentioned	correct	ok	not_mentioned	released	option_probability
Clef-flash	imcs21	test	10682460	symptom_087	10682460	0.002434926	23.868618375156075	not_mentioned	0.8801	not_mentioned	correct	ok	not_mentioned	released	option_probability
Clef-flash	imcs21	test	10682460	symptom_088	10682460	0.002434926	23.868618375156075	not_mentioned	0.9295	not_mentioned	correct	ok	not_mentioned	released	option_probability
Clef-flash	imcs21	test	10682460	symptom_089	10682460	0.002434926	23.868618375156075	not_mentioned	0.8148	not_mentioned	correct	ok	not_mentioned	released	option_probability
Clef-flash	imcs21	test	10682460	symptom_090	10682460	0.002434926	23.868618375156075	not_mentioned	0.8046	not_mentioned	correct	ok	not_mentioned	released	option_probability
Clef-flash	imcs21	test	10682460	symptom_091	10682460	0.002434926	23.868618375156075	not_mentioned	0.9088	not_mentioned	correct	ok	not_mentioned	released	option_probability
Clef-flash	imcs21	test	10682460	symptom_092	10682460	0.002434926	23.868618375156075	not_mentioned	0.885	not_mentioned	correct	ok	not_mentioned	released	option_probability
Clef-flash	imcs21	test	10682460	symptom_093	10682460	0.002434926	23.868618375156075	not_mentioned	0.965	not_mentioned	correct	ok	not_mentioned	released	option_probability
Clef-flash	imcs21	test	10682460	symptom_094	10682460	0.002434926	23.868618375156075	not_mentioned	0.866	not_mentioned	correct	ok	not_mentioned	released	option_probability
Clef-flash	imcs21	test	10682460	symptom_095	10682460	0.002434926	23.868618375156075	not_mentioned	0.7666	not_mentioned	correct	ok	not_mentioned	released	option_probability
Clef-flash	imcs21	test	10682460	symptom_096	10682460	0.002434926	23.868618375156075	not_mentioned	0.9301	not_mentioned	correct	ok	not_mentioned	released	option_probability
Clef-flash	imcs21	test	10682460	symptom_097	10682460	0.002434926	23.868618375156075	not_mentioned	0.8547	not_mentioned	correct	ok	not_mentioned	released	option_probability
Clef-flash	imcs21	test	10682460	symptom_098	10682460	0.002434926	23.868618375156075	not_mentioned	0.7057	not_mentioned	correct	ok	not_mentioned	released	option_probability
Clef-flash	imcs21	test	10682460	symptom_099	10682460	0.002434926	23.868618375156075	not_mentioned	0.9183	not_mentioned	correct	ok	not_mentioned	released	option_probability
Clef-flash	imcs21	test	10682460	symptom_100	10682460	0.002434926	23.868618375156075	not_mentioned	0.9024	not_mentioned	correct	ok	not_mentioned	released	option_probability
Clef-flash	imcs21	test	10682460	symptom_101	10682460	0.002434926	23.868618375156075	not_mentioned	0.8705	not_mentioned	correct	ok	not_mentioned	released	option_probability
Clef-flash	imcs21	test	10682460	symptom_102	10682460	0.002434926	23.868618375156075	not_mentioned	0.8156	not_mentioned	correct	ok	not_mentioned	released	option_probability
Clef-flash	imcs21	test	10682460	symptom_103	10682460	0.002434926	23.868618375156075	not_mentioned	0.9445	not_mentioned	correct	ok	not_mentioned	released	option_probability
Clef-flash	imcs21	test	10682460	symptom_104	10682460	0.002434926	23.868618375156075	not_mentioned	0.942	not_mentioned	correct	ok	not_mentioned	released	option_probability
Clef-flash	imcs21	test	10682460	symptom_105	10682460	0.002434926	23.868618375156075	not_mentioned	0.935	not_mentioned	correct	ok	not_mentioned	released	option_probability
Clef-flash	imcs21	test	10682460	symptom_106	10682460	0.002434926	23.868618375156075	not_mentioned	0.9492	not_mentioned	correct	ok	not_mentioned	released	option_probability
Clef-flash	imcs21	test	10682460	symptom_107	10682460	0.002434926	23.868618375156075	not_mentioned	0.9644	not_mentioned	correct	ok	not_mentioned	released	option_probability
Clef-flash	imcs21	test	10682460	symptom_108	10682460	0.002434926	23.868618375156075	not_mentioned	0.8954	not_mentioned	correct	ok	not_mentioned	released	option_probability
Clef-flash	imcs21	test	10682460	symptom_109	10682460	0.002434926	23.868618375156075	not_mentioned	0.7304	not_mentioned	correct	ok	not_mentioned	released	option_probability
Clef-flash	imcs21	test	10682460	symptom_110	10682460	0.002434926	23.868618375156075	not_mentioned	0.9084	not_mentioned	correct	ok	not_mentioned	released	option_probability
Clef-flash	imcs21	test	10682460	symptom_111	10682460	0.002434926	23.868618375156075	not_mentioned	0.9575	not_mentioned	correct	ok	not_mentioned	released	option_probability
Clef-flash	imcs21	test	10682460	symptom_112	10682460	0.002434926	23.868618375156075	not_mentioned	0.8588	not_mentioned	correct	ok	not_mentioned	released	option_probability
Clef-flash	imcs21	test	10682460	symptom_113	10682460	0.002434926	23.868618375156075	not_mentioned	0.9084	not_mentioned	correct	ok	not_mentioned	released	option_probability
Clef-flash	imcs21	test	10682460	symptom_114	10682460	0.002434926	23.868618375156075	not_mentioned	0.8789	not_mentioned	correct	ok	not_mentioned	released	option_probability
Clef-flash	imcs21	test	10682460	symptom_115	10682460	0.002434926	23.868618375156075	not_mentioned	0.8174	not_mentioned	correct	ok	not_mentioned	released	option_probability
Clef-flash	imcs21	test	10682460	symptom_116	10682460	0.002434926	23.868618375156075	not_mentioned	0.8256	not_mentioned	correct	ok	not_mentioned	released	option_probability
Clef-flash	imcs21	test	10682460	symptom_117	10682460	0.002434926	23.868618375156075	not_mentioned	0.9286	not_mentioned	correct	ok	not_mentioned	released	option_probability
Clef-flash	imcs21	test	10682460	symptom_118	10682460	0.002434926	23.868618375156075	not_mentioned	0.9386	not_mentioned	correct	ok	not_mentioned	released	option_probability
Clef-flash	imcs21	test	10682460	symptom_119	10682460	0.002434926	23.868618375156075	not_mentioned	0.8864	not_mentioned	correct	ok	not_mentioned	released	option_probability
Clef-flash	imcs21	test	10682460	symptom_120	10682460	0.002434926	23.868618375156075	not_mentioned	0.8276	not_mentioned	correct	ok	not_mentioned	released	option_probability
Clef-flash	imcs21	test	10682460	symptom_121	10682460	0.002434926	23.868618375156075	not_mentioned	0.8864	not_mentioned	correct	ok	not_mentioned	released	option_probability
Clef-flash	imcs21	test	10682460	symptom_122	10682460	0.002434926	23.868618375156075	not_mentioned	0.7387	not_mentioned	correct	ok	not_mentioned	released	option_probability
Clef-flash	imcs21	test	10682460	symptom_123	10682460	0.002434926	23.868618375156075	not_mentioned	0.8653	not_mentioned	correct	ok	not_mentioned	released	option_probability
Clef-flash	imcs21	test	10682460	symptom_124	10682460	0.002434926	23.868618375156075	not_mentioned	0.9321	not_mentioned	correct	ok	not_mentioned	released	option_probability
Clef-flash	imcs21	test	10682460	symptom_125	10682460	0.002434926	23.868618375156075	not_mentioned	0.7711	not_mentioned	correct	ok	not_mentioned	released	option_probability
Clef-flash	imcs21	test	10682460	symptom_126	10682460	0.002434926	23.868618375156075	not_mentioned	0.9257	not_mentioned	correct	ok	not_mentioned	released	option_probability
Clef-flash	imcs21	test	10682460	symptom_127	10682460	0.002434926	23.868618375156075	not_mentioned	0.8985	not_mentioned	correct	ok	not_mentioned	released	option_probability
Clef-flash	imcs21	test	10682460	symptom_128	10682460	0.002434926	23.868618375156075	not_mentioned	0.9243	not_mentioned	correct	ok	not_mentioned	released	option_probability
Clef-flash	imcs21	test	10682460	symptom_129	10682460	0.002434926	23.868618375156075	not_mentioned	0.9009	not_mentioned	correct	ok	not_mentioned	released	option_probability
Clef-flash	imcs21	test	10682460	symptom_130	10682460	0.002434926	23.868618375156075	not_mentioned	0.9522	not_mentioned	correct	ok	not_mentioned	released	option_probability
Clef-flash	imcs21	test	10682460	symptom_131	10682460	0.002434926	23.868618375156075	not_mentioned	0.8116	not_mentioned	correct	ok	not_mentioned	released	option_probability
Clef-flash	imcs21	test	10682460	symptom_132	10682460	0.002434926	23.868618375156075	not_mentioned	0.9041	not_mentioned	correct	ok	not_mentioned	released	option_probability
Clef-flash	imcs21	test	10682460	symptom_133	10682460	0.002434926	23.868618375156075	not_mentioned	0.9242	not_mentioned	correct	ok	not_mentioned	released	option_probability
Clef-flash	imcs21	test	10682460	symptom_134	10682460	0.002434926	23.868618375156075	not_mentioned	0.838	not_mentioned	correct	ok	not_mentioned	released	option_probability
Clef-flash	imcs21	test	10682460	symptom_135	10682460	0.002434926	23.868618375156075	not_mentioned	0.9268	not_mentioned	correct	ok	not_mentioned	released	option_probability
Clef-flash	imcs21	test	10682460	symptom_136	10682460	0.002434926	23.868618375156075	not_mentioned	0.9603	not_mentioned	correct	ok	not_mentioned	released	option_probability
Clef-flash	imcs21	test	10682460	symptom_137	10682460	0.002434926	23.868618375156075	not_mentioned	0.811	not_mentioned	correct	ok	not_mentioned	released	option_probability
Clef-flash	imcs21	test	10682460	symptom_138	10682460	0.002434926	23.868618375156075	not_mentioned	0.8528	not_mentioned	correct	ok	not_mentioned	released	option_probability
Clef-flash	imcs21	test	10682460	symptom_139	10682460	0.002434926	23.868618375156075	not_mentioned	0.7755	not_mentioned	correct	ok	not_mentioned	released	option_probability
Clef-flash	imcs21	test	10682460	symptom_140	10682460	0.002434926	23.868618375156075	not_mentioned	0.9011	not_mentioned	correct	ok	not_mentioned	released	option_probability
Clef-flash	imcs21	test	10682460	symptom_141	10682460	0.002434926	23.868618375156075	not_mentioned	0.9341	not_mentioned	correct	ok	not_mentioned	released	option_probability
Clef-flash	imcs21	test	10682460	symptom_142	10682460	0.002434926	23.868618375156075	not_mentioned	0.9708	not_mentioned	correct	ok	not_mentioned	released	option_probability
Clef-flash	imcs21	test	10682460	symptom_143	10682460	0.002434926	23.868618375156075	not_mentioned	0.9752	not_mentioned	correct	ok	not_mentioned	released	option_probability
Clef-flash	imcs21	test	10682460	symptom_144	10682460	0.002434926	23.868618375156075	not_mentioned	0.9627	not_mentioned	correct	ok	not_mentioned	released	option_probability
Clef-flash	imcs21	test	10682460	symptom_145	10682460	0.002434926	23.868618375156075	not_mentioned	0.8893	not_mentioned	correct	ok	not_mentioned	released	option_probability
Clef-flash	imcs21	test	10682460	symptom_146	10682460	0.002434926	23.868618375156075	not_mentioned	0.594	not_mentioned	correct	ok	not_mentioned	released	option_probability
Clef-flash	imcs21	test	10682460	symptom_147	10682460	0.002434926	23.868618375156075	not_mentioned	0.9554	not_mentioned	correct	ok	not_mentioned	released	option_probability
Clef-flash	imcs21	test	10682460	symptom_148	10682460	0.002434926	23.868618375156075	not_mentioned	0.6948	not_mentioned	correct	ok	not_mentioned	released	option_probability
Clef-flash	imcs21	test	10682460	symptom_149	10682460	0.002434926	23.868618375156075	not_mentioned	0.9666	not_mentioned	correct	ok	not_mentioned	released	option_probability
Clef-flash	imcs21	test	10682460	symptom_150	10682460	0.002434926	23.868618375156075	not_mentioned	0.9746	not_mentioned	correct	ok	not_mentioned	released	option_probability
Clef-flash	imcs21	test	10682460	symptom_151	10682460	0.002434926	23.868618375156075	not_mentioned	0.8808	not_mentioned	correct	ok	not_mentioned	released	option_probability
Clef-flash	imcs21	test	10682460	symptom_152	10682460	0.002434926	23.868618375156075	not_mentioned	0.8835	not_mentioned	correct	ok	not_mentioned	released	option_probability
Clef-flash	imcs21	test	10682460	symptom_153	10682460	0.002434926	23.868618375156075	not_mentioned	0.9514	not_mentioned	correct	ok	not_mentioned	released	option_probability
Clef-flash	imcs21	test	10682460	symptom_154	10682460	0.002434926	23.868618375156075	uncertain	0.4053	not_mentioned	incorrect	ok	not_mentioned	released	option_probability
Clef-flash	imcs21	test	10682460	symptom_155	10682460	0.002434926	23.868618375156075	not_mentioned	0.7277	not_mentioned	correct	ok	not_mentioned	released	option_probability
Clef-flash	imcs21	test	10682460	symptom_156	10682460	0.002434926	23.868618375156075	not_mentioned	0.9511000000000001	not_mentioned	correct	ok	not_mentioned	released	option_probability
Clef-flash	imcs21	test	10682460	symptom_157	10682460	0.002434926	23.868618375156075	not_mentioned	0.8187	not_mentioned	correct	ok	not_mentioned	released	option_probability
Clef-flash	imcs21	test	10682460	symptom_158	10682460	0.002434926	23.868618375156075	not_mentioned	0.6498	not_mentioned	correct	ok	not_mentioned	released	option_probability
Clef-flash	imcs21	test	10682460	symptom_159	10682460	0.002434926	23.868618375156075	not_mentioned	0.9678	not_mentioned	correct	ok	not_mentioned	released	option_probability
Clef-flash	imcs21	test	10682460	symptom_160	10682460	0.002434926	23.868618375156075	not_mentioned	0.9307	not_mentioned	correct	ok	not_mentioned	released	option_probability
Clef-flash	imcs21	test	10682460	symptom_161	10682460	0.002434926	23.868618375156075	not_mentioned	0.9787	not_mentioned	correct	ok	not_mentioned	released	option_probability
Clef-flash	imcs21	test	10682460	symptom_162	10682460	0.002434926	23.868618375156075	not_mentioned	0.7373	not_mentioned	correct	ok	not_mentioned	released	option_probability
Clef-flash	imcs21	test	10682460	symptom_163	10682460	0.002434926	23.868618375156075	not_mentioned	0.8389	not_mentioned	correct	ok	not_mentioned	released	option_probability
Clef-flash	imcs21	test	10682460	symptom_164	10682460	0.002434926	23.868618375156075	not_mentioned	0.8875	not_mentioned	correct	ok	not_mentioned	released	option_probability
Clef-flash	imcs21	test	10682460	symptom_165	10682460	0.002434926	23.868618375156075	not_mentioned	0.8142	not_mentioned	correct	ok	not_mentioned	released	option_probability
Clef-flash	imcs21	test	10682460	symptom_166	10682460	0.002434926	23.868618375156075	not_mentioned	0.8979	not_mentioned	correct	ok	not_mentioned	released	option_probability
Clef-flash	imcs21	test	10682460	symptom_167	10682460	0.002434926	23.868618375156075	not_mentioned	0.6954	not_mentioned	correct	ok	not_mentioned	released	option_probability
Clef-flash	imcs21	test	10682460	symptom_168	10682460	0.002434926	23.868618375156075	not_mentioned	0.8327	not_mentioned	correct	ok	not_mentioned	released	option_probability
Clef-flash	imcs21	test	10682460	symptom_169	10682460	0.002434926	23.868618375156075	not_mentioned	0.7406	not_mentioned	correct	ok	not_mentioned	released	option_probability
Clef-flash	imcs21	test	10682460	symptom_170	10682460	0.002434926	23.868618375156075	not_mentioned	0.9354	not_mentioned	correct	ok	not_mentioned	released	option_probability
Clef-flash	imcs21	test	10682460	symptom_171	10682460	0.002434926	23.868618375156075	not_mentioned	0.9133	not_mentioned	correct	ok	not_mentioned	released	option_probability
Clef-flash	imcs21	test	10682460	symptom_172	10682460	0.002434926	23.868618375156075	not_mentioned	0.9098	not_mentioned	correct	ok	not_mentioned	released	option_probability
Clef-flash	imcs21	test	10682460	symptom_173	10682460	0.002434926	23.868618375156075	not_mentioned	0.8395	not_mentioned	correct	ok	not_mentioned	released	option_probability
Clef-flash	imcs21	test	10682460	symptom_174	10682460	0.002434926	23.868618375156075	not_mentioned	0.8279	not_mentioned	correct	ok	not_mentioned	released	option_probability
Clef-flash	imcs21	test	10682460	symptom_175	10682460	0.002434926	23.868618375156075	not_mentioned	0.6958	not_mentioned	correct	ok	not_mentioned	released	option_probability
Clef-flash	imcs21	test	10682460	symptom_176	10682460	0.002434926	23.868618375156075	not_mentioned	0.7766	not_mentioned	correct	ok	not_mentioned	released	option_probability
Clef-flash	imcs21	test	10682460	symptom_177	10682460	0.002434926	23.868618375156075	not_mentioned	0.7337	not_mentioned	correct	ok	not_mentioned	released	option_probability
Clef-flash	imcs21	test	10682460	symptom_178	10682460	0.002434926	23.868618375156075	not_mentioned	0.9002	not_mentioned	correct	ok	not_mentioned	released	option_probability
Clef-flash	imcs21	test	10682460	symptom_179	10682460	0.002434926	23.868618375156075	not_mentioned	0.9085	not_mentioned	correct	ok	not_mentioned	released	option_probability
Clef-flash	imcs21	test	10682460	symptom_180	10682460	0.002434926	23.868618375156075	not_mentioned	0.915	not_mentioned	correct	ok	not_mentioned	released	option_probability
Clef-flash	imcs21	test	10682460	symptom_181	10682460	0.002434926	23.868618375156075	not_mentioned	0.8844	not_mentioned	correct	ok	not_mentioned	released	option_probability
Clef-flash	imcs21	test	10682460	symptom_182	10682460	0.002434926	23.868618375156075	not_mentioned	0.9564	not_mentioned	correct	ok	not_mentioned	released	option_probability
Clef-flash	imcs21	test	10682460	symptom_183	10682460	0.002434926	23.868618375156075	not_mentioned	0.842	not_mentioned	correct	ok	not_mentioned	released	option_probability
Clef-flash	imcs21	test	10682460	symptom_184	10682460	0.002434926	23.868618375156075	not_mentioned	0.8543	not_mentioned	correct	ok	not_mentioned	released	option_probability
Clef-flash	imcs21	test	10682460	symptom_185	10682460	0.002434926	23.868618375156075	not_mentioned	0.4412	not_mentioned	correct	ok	not_mentioned	released	option_probability
Clef-flash	imcs21	test	10682460	symptom_186	10682460	0.002434926	23.868618375156075	not_mentioned	0.8618	not_mentioned	correct	ok	not_mentioned	released	option_probability
Clef-flash	imcs21	test	10682460	symptom_187	10682460	0.002434926	23.868618375156075	not_mentioned	0.4761	not_mentioned	correct	ok	not_mentioned	released	option_probability
Clef-flash	imcs21	test	10682460	symptom_188	10682460	0.002434926	23.868618375156075	not_mentioned	0.8286	not_mentioned	correct	ok	not_mentioned	released	option_probability
Clef-flash	imcs21	test	10682460	symptom_189	10682460	0.002434926	23.868618375156075	not_mentioned	0.7432	not_mentioned	correct	ok	not_mentioned	released	option_probability
Clef-flash	imcs21	test	10682460	symptom_190	10682460	0.002434926	23.868618375156075	not_mentioned	0.8821	not_mentioned	correct	ok	not_mentioned	released	option_probability
Clef-flash	imcs21	test	10682460	symptom_191	10682460	0.002434926	23.868618375156075	not_mentioned	0.7822	not_mentioned	correct	ok	not_mentioned	released	option_probability
Clef-flash	imcs21	test	10682460	symptom_192	10682460	0.002434926	23.868618375156075	not_mentioned	0.8964	not_mentioned	correct	ok	not_mentioned	released	option_probability
Clef-flash	imcs21	test	10682460	symptom_193	10682460	0.002434926	23.868618375156075	not_mentioned	0.9616	not_mentioned	correct	ok	not_mentioned	released	option_probability
Clef-flash	imcs21	test	10682460	symptom_194	10682460	0.002434926	23.868618375156075	not_mentioned	0.9374	not_mentioned	correct	ok	not_mentioned	released	option_probability
Clef-flash	imcs21	test	10682460	symptom_195	10682460	0.002434926	23.868618375156075	not_mentioned	0.9803	not_mentioned	correct	ok	not_mentioned	released	option_probability
Clef-flash	imcs21	test	10682460	symptom_196	10682460	0.002434926	23.868618375156075	not_mentioned	0.9644	not_mentioned	correct	ok	not_mentioned	released	option_probability
Clef-flash	imcs21	test	10682460	symptom_197	10682460	0.002434926	23.868618375156075	not_mentioned	0.9766	not_mentioned	correct	ok	not_mentioned	released	option_probability
Clef-flash	imcs21	test	10682460	symptom_198	10682460	0.002434926	23.868618375156075	not_mentioned	0.9322	not_mentioned	correct	ok	not_mentioned	released	option_probability
Clef-flash	imcs21	test	10682460	symptom_199	10682460	0.002434926	23.868618375156075	not_mentioned	0.9461	not_mentioned	correct	ok	not_mentioned	released	option_probability
Clef-flash	imcs21	test	10682460	symptom_200	10682460	0.002434926	23.868618375156075	not_mentioned	0.8736	not_mentioned	correct	ok	not_mentioned	released	option_probability
Clef-flash	imcs21	test	10682460	symptom_201	10682460	0.002434926	23.868618375156075	not_mentioned	0.8194	not_mentioned	correct	ok	not_mentioned	released	option_probability
Clef-flash	imcs21	test	10682460	symptom_202	10682460	0.002434926	23.868618375156075	uncertain	0.4542	not_mentioned	incorrect	ok	not_mentioned	released	option_probability
Clef-flash	imcs21	test	10682460	symptom_203	10682460	0.002434926	23.868618375156075	not_mentioned	0.8611	not_mentioned	correct	ok	not_mentioned	released	option_probability
Clef-flash	imcs21	test	10682460	symptom_204	10682460	0.002434926	23.868618375156075	not_mentioned	0.9833	not_mentioned	correct	ok	not_mentioned	released	option_probability
Clef-flash	imcs21	test	10682460	symptom_205	10682460	0.002434926	23.868618375156075	not_mentioned	0.8956	not_mentioned	correct	ok	not_mentioned	released	option_probability
Clef-flash	imcs21	test	10682460	symptom_206	10682460	0.002434926	23.868618375156075	not_mentioned	0.9503	not_mentioned	correct	ok	not_mentioned	released	option_probability
Clef-flash	imcs21	test	10682460	symptom_207	10682460	0.002434926	23.868618375156075	not_mentioned	0.903	not_mentioned	correct	ok	not_mentioned	released	option_probability
Clef-flash	imcs21	test	10682460	symptom_208	10682460	0.002434926	23.868618375156075	not_mentioned	0.9522	not_mentioned	correct	ok	not_mentioned	released	option_probability
Clef-flash	imcs21	test	10682460	symptom_209	10682460	0.002434926	23.868618375156075	not_mentioned	0.9734	not_mentioned	correct	ok	not_mentioned	released	option_probability
Clef-flash	imcs21	test	10682460	symptom_210	10682460	0.002434926	23.868618375156075	not_mentioned	0.914	not_mentioned	correct	ok	not_mentioned	released	option_probability
Clef-flash	imcs21	test	10682460	symptom_211	10682460	0.002434926	23.868618375156075	not_mentioned	0.8885	not_mentioned	correct	ok	not_mentioned	released	option_probability
Clef-flash	imcs21	test	10682460	symptom_212	10682460	0.002434926	23.868618375156075	not_mentioned	0.9174	not_mentioned	correct	ok	not_mentioned	released	option_probability
Clef-flash	imcs21	test	10682460	symptom_213	10682460	0.002434926	23.868618375156075	not_mentioned	0.8316	not_mentioned	correct	ok	not_mentioned	released	option_probability
Clef-flash	imcs21	test	10682460	symptom_214	10682460	0.002434926	23.868618375156075	not_mentioned	0.9346	not_mentioned	correct	ok	not_mentioned	released	option_probability
Clef-flash	imcs21	test	10682460	symptom_215	10682460	0.002434926	23.868618375156075	not_mentioned	0.9624	not_mentioned	correct	ok	not_mentioned	released	option_probability
Clef-flash	imcs21	test	10682460	symptom_216	10682460	0.002434926	23.868618375156075	not_mentioned	0.9537	not_mentioned	correct	ok	not_mentioned	released	option_probability
Clef-flash	imcs21	test	10682460	symptom_217	10682460	0.002434926	23.868618375156075	not_mentioned	0.9727	not_mentioned	correct	ok	not_mentioned	released	option_probability
Clef-flash	imcs21	test	10682460	symptom_218	10682460	0.002434926	23.868618375156075	not_mentioned	0.9679	not_mentioned	correct	ok	not_mentioned	released	option_probability
Clef-flash	imcs21	test	10682460	symptom_219	10682460	0.002434926	23.868618375156075	not_mentioned	0.9027	not_mentioned	correct	ok	not_mentioned	released	option_probability
Clef-flash	imcs21	test	10682460	symptom_220	10682460	0.002434926	23.868618375156075	not_mentioned	0.8897	not_mentioned	correct	ok	not_mentioned	released	option_probability
Clef-flash	imcs21	test	10682460	symptom_221	10682460	0.002434926	23.868618375156075	not_mentioned	0.8927	not_mentioned	correct	ok	not_mentioned	released	option_probability
Clef-flash	imcs21	test	10682460	symptom_222	10682460	0.002434926	23.868618375156075	not_mentioned	0.7109	not_mentioned	correct	ok	not_mentioned	released	option_probability
Clef-flash	imcs21	test	10682460	symptom_223	10682460	0.002434926	23.868618375156075	not_mentioned	0.9678	not_mentioned	correct	ok	not_mentioned	released	option_probability
Clef-flash	imcs21	test	10682460	symptom_224	10682460	0.002434926	23.868618375156075	not_mentioned	0.9106	not_mentioned	correct	ok	not_mentioned	released	option_probability
Clef-flash	imcs21	test	10682460	symptom_225	10682460	0.002434926	23.868618375156075	not_mentioned	0.8169	not_mentioned	correct	ok	not_mentioned	released	option_probability
Clef-flash	imcs21	test	10682460	symptom_226	10682460	0.002434926	23.868618375156075	not_mentioned	0.8897	not_mentioned	correct	ok	not_mentioned	released	option_probability
Clef-flash	imcs21	test	10682460	symptom_227	10682460	0.002434926	23.868618375156075	not_mentioned	0.8903	not_mentioned	correct	ok	not_mentioned	released	option_probability
Clef-flash	imcs21	test	10682460	symptom_228	10682460	0.002434926	23.868618375156075	not_mentioned	0.9735	not_mentioned	correct	ok	not_mentioned	released	option_probability
Clef-flash	imcs21	test	10682460	symptom_229	10682460	0.002434926	23.868618375156075	not_mentioned	0.9545	not_mentioned	correct	ok	not_mentioned	released	option_probability
Clef-flash	imcs21	test	10682460	symptom_230	10682460	0.002434926	23.868618375156075	not_mentioned	0.8407	not_mentioned	correct	ok	not_mentioned	released	option_probability
Clef-flash	imcs21	test	10682460	symptom_231	10682460	0.002434926	23.868618375156075	not_mentioned	0.8773	not_mentioned	correct	ok	not_mentioned	released	option_probability
Clef-flash	imcs21	test	10682460	symptom_232	10682460	0.002434926	23.868618375156075	not_mentioned	0.9134	not_mentioned	correct	ok	not_mentioned	released	option_probability
Clef-flash	imcs21	test	10682460	symptom_233	10682460	0.002434926	23.868618375156075	not_mentioned	0.9026	not_mentioned	correct	ok	not_mentioned	released	option_probability
Clef-flash	imcs21	test	10682460	symptom_234	10682460	0.002434926	23.868618375156075	not_mentioned	0.948	not_mentioned	correct	ok	not_mentioned	released	option_probability
Clef-flash	imcs21	test	10682460	symptom_235	10682460	0.002434926	23.868618375156075	not_mentioned	0.9013	not_mentioned	correct	ok	not_mentioned	released	option_probability
Clef-flash	imcs21	test	10682460	symptom_236	10682460	0.002434926	23.868618375156075	not_mentioned	0.9637	not_mentioned	correct	ok	not_mentioned	released	option_probability
Clef-flash	imcs21	test	10682460	symptom_237	10682460	0.002434926	23.868618375156075	not_mentioned	0.8661	not_mentioned	correct	ok	not_mentioned	released	option_probability
Clef-flash	imcs21	test	10682460	symptom_238	10682460	0.002434926	23.868618375156075	not_mentioned	0.8045	not_mentioned	correct	ok	not_mentioned	released	option_probability
Clef-flash	imcs21	test	10682460	symptom_239	10682460	0.002434926	23.868618375156075	not_mentioned	0.9652	not_mentioned	correct	ok	not_mentioned	released	option_probability
Clef-flash	imcs21	test	10682460	symptom_240	10682460	0.002434926	23.868618375156075	not_mentioned	0.8649	not_mentioned	correct	ok	not_mentioned	released	option_probability
Clef-flash	imcs21	test	10682460	symptom_241	10682460	0.002434926	23.868618375156075	not_mentioned	0.972	not_mentioned	correct	ok	not_mentioned	released	option_probability
Clef-flash	imcs21	test	10682460	symptom_242	10682460	0.002434926	23.868618375156075	not_mentioned	0.967	not_mentioned	correct	ok	not_mentioned	released	option_probability
Clef-flash	imcs21	test	10682460	symptom_243	10682460	0.002434926	23.868618375156075	not_mentioned	0.843	not_mentioned	correct	ok	not_mentioned	released	option_probability
Clef-flash	imcs21	test	10682460	symptom_244	10682460	0.002434926	23.868618375156075	not_mentioned	0.691	not_mentioned	correct	ok	not_mentioned	released	option_probability
Clef-flash	imcs21	test	10682460	symptom_245	10682460	0.002434926	23.868618375156075	not_mentioned	0.8867	not_mentioned	correct	ok	not_mentioned	released	option_probability
Clef-flash	imcs21	test	10682460	symptom_246	10682460	0.002434926	23.868618375156075	not_mentioned	0.9373	not_mentioned	correct	ok	not_mentioned	released	option_probability
Clef-flash	imcs21	test	10682460	symptom_247	10682460	0.002434926	23.868618375156075	not_mentioned	0.8797	not_mentioned	correct	ok	not_mentioned	released	option_probability
Clef-flash	imcs21	test	10682460	symptom_248	10682460	0.002434926	23.868618375156075	not_mentioned	0.9201	not_mentioned	correct	ok	not_mentioned	released	option_probability
Clef-flash	imcs21	test	10682460	symptom_249	10682460	0.002434926	23.868618375156075	not_mentioned	0.8856	not_mentioned	correct	ok	not_mentioned	released	option_probability
Clef-flash	imcs21	test	10682460	symptom_250	10682460	0.002434926	23.868618375156075	not_mentioned	0.8765	not_mentioned	correct	ok	not_mentioned	released	option_probability
Clef-flash	imcs21	test	10682460	symptom_251	10682460	0.002434926	23.868618375156075	not_mentioned	0.8087	not_mentioned	correct	ok	not_mentioned	released	option_probability
Clef-flash	imcs21	test	10682460	symptom_252	10682460	0.002434926	23.868618375156075	not_mentioned	0.9112	not_mentioned	correct	ok	not_mentioned	released	option_probability
Clef-flash	imcs21	test	10682460	symptom_253	10682460	0.002434926	23.868618375156075	not_mentioned	0.9602	not_mentioned	correct	ok	not_mentioned	released	option_probability
Clef-flash	imcs21	test	10682460	symptom_254	10682460	0.002434926	23.868618375156075	not_mentioned	0.7871	not_mentioned	correct	ok	not_mentioned	released	option_probability
Clef-flash	imcs21	test	10682460	symptom_255	10682460	0.002434926	23.868618375156075	not_mentioned	0.9308	not_mentioned	correct	ok	not_mentioned	released	option_probability
Clef-flash	imcs21	test	10682460	symptom_256	10682460	0.002434926	23.868618375156075	not_mentioned	0.8826	not_mentioned	correct	ok	not_mentioned	released	option_probability
Clef-flash	imcs21	test	10682460	symptom_257	10682460	0.002434926	23.868618375156075	not_mentioned	0.9437	not_mentioned	correct	ok	not_mentioned	released	option_probability
Clef-flash	imcs21	test	10682460	symptom_258	10682460	0.002434926	23.868618375156075	not_mentioned	0.9563	not_mentioned	correct	ok	not_mentioned	released	option_probability
Clef-flash	imcs21	test	10682460	symptom_259	10682460	0.002434926	23.868618375156075	not_mentioned	0.8781	not_mentioned	correct	ok	not_mentioned	released	option_probability
Clef-flash	imcs21	test	10682460	symptom_260	10682460	0.002434926	23.868618375156075	not_mentioned	0.611	not_mentioned	correct	ok	not_mentioned	released	option_probability
Clef-flash	imcs21	test	10682460	symptom_261	10682460	0.002434926	23.868618375156075	not_mentioned	0.9783	not_mentioned	correct	ok	not_mentioned	released	option_probability
Clef-flash	imcs21	test	10682460	symptom_262	10682460	0.002434926	23.868618375156075	not_mentioned	0.9112	not_mentioned	correct	ok	not_mentioned	released	option_probability
Clef-flash	imcs21	test	10682460	symptom_263	10682460	0.002434926	23.868618375156075	not_mentioned	0.8952	not_mentioned	correct	ok	not_mentioned	released	option_probability
Clef-flash	imcs21	test	10682460	symptom_264	10682460	0.002434926	23.868618375156075	not_mentioned	0.9526	not_mentioned	correct	ok	not_mentioned	released	option_probability
Clef-flash	imcs21	test	10682460	symptom_265	10682460	0.002434926	23.868618375156075	not_mentioned	0.9702	not_mentioned	correct	ok	not_mentioned	released	option_probability
Clef-flash	imcs21	test	10682460	symptom_266	10682460	0.002434926	23.868618375156075	not_mentioned	0.9745	not_mentioned	correct	ok	not_mentioned	released	option_probability
Clef-flash	imcs21	test	10682460	symptom_267	10682460	0.002434926	23.868618375156075	not_mentioned	0.8695	not_mentioned	correct	ok	not_mentioned	released	option_probability
Clef-flash	imcs21	test	10682460	symptom_268	10682460	0.002434926	23.868618375156075	not_mentioned	0.9678	not_mentioned	correct	ok	not_mentioned	released	option_probability
Clef-flash	imcs21	test	10682460	symptom_269	10682460	0.002434926	23.868618375156075	not_mentioned	0.9733	not_mentioned	correct	ok	not_mentioned	released	option_probability
Clef-flash	imcs21	test	10682460	symptom_270	10682460	0.002434926	23.868618375156075	not_mentioned	0.6436000000000001	not_mentioned	correct	ok	not_mentioned	released	option_probability
Clef-flash	imcs21	test	10682460	symptom_271	10682460	0.002434926	23.868618375156075	not_mentioned	0.8992	not_mentioned	correct	ok	not_mentioned	released	option_probability
Clef-flash	imcs21	test	10682460	symptom_272	10682460	0.002434926	23.868618375156075	not_mentioned	0.8909	not_mentioned	correct	ok	not_mentioned	released	option_probability
Clef-flash	imcs21	test	10682460	symptom_273	10682460	0.002434926	23.868618375156075	not_mentioned	0.9126	not_mentioned	correct	ok	not_mentioned	released	option_probability
Clef-flash	imcs21	test	10682460	symptom_274	10682460	0.002434926	23.868618375156075	not_mentioned	0.9592	not_mentioned	correct	ok	not_mentioned	released	option_probability
Clef-flash	imcs21	test	10682460	symptom_275	10682460	0.002434926	23.868618375156075	not_mentioned	0.9443	not_mentioned	correct	ok	not_mentioned	released	option_probability
Clef-flash	imcs21	test	10682460	symptom_276	10682460	0.002434926	23.868618375156075	not_mentioned	0.9756	not_mentioned	correct	ok	not_mentioned	released	option_probability
Clef-flash	imcs21	test	10682460	symptom_277	10682460	0.002434926	23.868618375156075	not_mentioned	0.8915	not_mentioned	correct	ok	not_mentioned	released	option_probability
Clef-flash	imcs21	test	10682460	symptom_278	10682460	0.002434926	23.868618375156075	not_mentioned	0.9704	not_mentioned	correct	ok	not_mentioned	released	option_probability
Clef-flash	imcs21	test	10682460	symptom_279	10682460	0.002434926	23.868618375156075	not_mentioned	0.9569	not_mentioned	correct	ok	not_mentioned	released	option_probability
Clef-flash	imcs21	test	10682460	symptom_280	10682460	0.002434926	23.868618375156075	not_mentioned	0.8815	not_mentioned	correct	ok	not_mentioned	released	option_probability
Clef-flash	imcs21	test	10682460	symptom_281	10682460	0.002434926	23.868618375156075	not_mentioned	0.9712	not_mentioned	correct	ok	not_mentioned	released	option_probability
Clef-flash	imcs21	test	10682460	symptom_282	10682460	0.002434926	23.868618375156075	not_mentioned	0.7948	not_mentioned	correct	ok	not_mentioned	released	option_probability
Clef-flash	imcs21	test	10682460	symptom_283	10682460	0.002434926	23.868618375156075	not_mentioned	0.9439	not_mentioned	correct	ok	not_mentioned	released	option_probability
Clef-flash	imcs21	test	10682460	symptom_284	10682460	0.002434926	23.868618375156075	not_mentioned	0.9019	not_mentioned	correct	ok	not_mentioned	released	option_probability
Clef-flash	imcs21	test	10682460	symptom_285	10682460	0.002434926	23.868618375156075	not_mentioned	0.9539	not_mentioned	correct	ok	not_mentioned	released	option_probability
Clef-flash	imcs21	test	10682460	symptom_286	10682460	0.002434926	23.868618375156075	not_mentioned	0.8723	not_mentioned	correct	ok	not_mentioned	released	option_probability
Clef-flash	imcs21	test	10682460	symptom_287	10682460	0.002434926	23.868618375156075	not_mentioned	0.9451	not_mentioned	correct	ok	not_mentioned	released	option_probability
Clef-flash	imcs21	test	10682460	symptom_288	10682460	0.002434926	23.868618375156075	not_mentioned	0.9542	not_mentioned	correct	ok	not_mentioned	released	option_probability
Clef-flash	imcs21	test	10682460	symptom_289	10682460	0.002434926	23.868618375156075	not_mentioned	0.8469	not_mentioned	correct	ok	not_mentioned	released	option_probability
Clef-flash	imcs21	test	10682460	symptom_290	10682460	0.002434926	23.868618375156075	not_mentioned	0.8766	not_mentioned	correct	ok	not_mentioned	released	option_probability
Clef-flash	imcs21	test	10682460	symptom_291	10682460	0.002434926	23.868618375156075	not_mentioned	0.9423	not_mentioned	correct	ok	not_mentioned	released	option_probability
Clef-flash	imcs21	test	10682460	symptom_292	10682460	0.002434926	23.868618375156075	not_mentioned	0.9669	not_mentioned	correct	ok	not_mentioned	released	option_probability
Clef-flash	imcs21	test	10682460	symptom_293	10682460	0.002434926	23.868618375156075	not_mentioned	0.9518	not_mentioned	correct	ok	not_mentioned	released	option_probability
Clef-flash	imcs21	test	10682460	symptom_294	10682460	0.002434926	23.868618375156075	not_mentioned	0.9104	not_mentioned	correct	ok	not_mentioned	released	option_probability
Clef-flash	imcs21	test	10682460	symptom_295	10682460	0.002434926	23.868618375156075	not_mentioned	0.8849	not_mentioned	correct	ok	not_mentioned	released	option_probability
Clef-flash	imcs21	test	10682460	symptom_296	10682460	0.002434926	23.868618375156075	not_mentioned	0.9076	not_mentioned	correct	ok	not_mentioned	released	option_probability
Clef-flash	imcs21	test	10682460	symptom_297	10682460	0.002434926	23.868618375156075	not_mentioned	0.8543000000000001	not_mentioned	correct	ok	not_mentioned	released	option_probability
Clef-flash	imcs21	test	10682460	symptom_298	10682460	0.002434926	23.868618375156075	not_mentioned	0.9642	not_mentioned	correct	ok	not_mentioned	released	option_probability
Clef-flash	imcs21	test	10682460	symptom_299	10682460	0.002434926	23.868618375156075	not_mentioned	0.9605	not_mentioned	correct	ok	not_mentioned	released	option_probability
Clef-flash	imcs21	test	10682460	symptom_300	10682460	0.002434926	23.868618375156075	not_mentioned	0.9661	not_mentioned	correct	ok	not_mentioned	released	option_probability
Clef-flash	imcs21	test	10682460	symptom_301	10682460	0.002434926	23.868618375156075	not_mentioned	0.5921	not_mentioned	correct	ok	not_mentioned	released	option_probability
Clef-flash	imcs21	test	10682460	symptom_302	10682460	0.002434926	23.868618375156075	not_mentioned	0.7737	not_mentioned	correct	ok	not_mentioned	released	option_probability
Clef-flash	imcs21	test	10682460	symptom_303	10682460	0.002434926	23.868618375156075	not_mentioned	0.9603	not_mentioned	correct	ok	not_mentioned	released	option_probability
Clef-flash	imcs21	test	10682460	symptom_304	10682460	0.002434926	23.868618375156075	not_mentioned	0.8987	not_mentioned	correct	ok	not_mentioned	released	option_probability
Clef-flash	imcs21	test	10682460	symptom_305	10682460	0.002434926	23.868618375156075	not_mentioned	0.8619	not_mentioned	correct	ok	not_mentioned	released	option_probability
Clef-flash	imcs21	test	10682460	symptom_306	10682460	0.002434926	23.868618375156075	not_mentioned	0.9634	not_mentioned	correct	ok	not_mentioned	released	option_probability
Clef-flash	imcs21	test	10682460	symptom_307	10682460	0.002434926	23.868618375156075	not_mentioned	0.9324	not_mentioned	correct	ok	not_mentioned	released	option_probability
Clef-flash	imcs21	test	10682460	symptom_308	10682460	0.002434926	23.868618375156075	not_mentioned	0.9392	not_mentioned	correct	ok	not_mentioned	released	option_probability
Clef-flash	imcs21	test	10682460	symptom_309	10682460	0.002434926	23.868618375156075	not_mentioned	0.7625	not_mentioned	correct	ok	not_mentioned	released	option_probability
Clef-flash	imcs21	test	10682460	symptom_310	10682460	0.002434926	23.868618375156075	not_mentioned	0.9393	not_mentioned	correct	ok	not_mentioned	released	option_probability
Clef-flash	imcs21	test	10682460	symptom_311	10682460	0.002434926	23.868618375156075	not_mentioned	0.8576	not_mentioned	correct	ok	not_mentioned	released	option_probability
Clef-flash	imcs21	test	10682460	symptom_312	10682460	0.002434926	23.868618375156075	not_mentioned	0.8176	not_mentioned	correct	ok	not_mentioned	released	option_probability
Clef-flash	imcs21	test	10682460	symptom_313	10682460	0.002434926	23.868618375156075	not_mentioned	0.8663	not_mentioned	correct	ok	not_mentioned	released	option_probability
Clef-flash	imcs21	test	10682460	symptom_314	10682460	0.002434926	23.868618375156075	not_mentioned	0.8206	not_mentioned	correct	ok	not_mentioned	released	option_probability
Clef-flash	imcs21	test	10682460	symptom_315	10682460	0.002434926	23.868618375156075	not_mentioned	0.973	not_mentioned	correct	ok	not_mentioned	released	option_probability
Clef-flash	imcs21	test	10682460	symptom_316	10682460	0.002434926	23.868618375156075	not_mentioned	0.8131	not_mentioned	correct	ok	not_mentioned	released	option_probability
Clef-flash	imcs21	test	10682460	symptom_317	10682460	0.002434926	23.868618375156075	not_mentioned	0.9505	not_mentioned	correct	ok	not_mentioned	released	option_probability
Clef-flash	imcs21	test	10682460	symptom_318	10682460	0.002434926	23.868618375156075	not_mentioned	0.9445	not_mentioned	correct	ok	not_mentioned	released	option_probability
Clef-flash	imcs21	test	10682460	symptom_319	10682460	0.002434926	23.868618375156075	not_mentioned	0.671	not_mentioned	correct	ok	not_mentioned	released	option_probability
Clef-flash	imcs21	test	10682460	symptom_320	10682460	0.002434926	23.868618375156075	not_mentioned	0.9298	not_mentioned	correct	ok	not_mentioned	released	option_probability
Clef-flash	imcs21	test	10682460	symptom_321	10682460	0.002434926	23.868618375156075	not_mentioned	0.9151	not_mentioned	correct	ok	not_mentioned	released	option_probability
Clef-flash	imcs21	test	10682460	symptom_322	10682460	0.002434926	23.868618375156075	not_mentioned	0.8575	not_mentioned	correct	ok	not_mentioned	released	option_probability
Clef-flash	imcs21	test	10682460	symptom_323	10682460	0.002434926	23.868618375156075	not_mentioned	0.9641	not_mentioned	correct	ok	not_mentioned	released	option_probability
Clef-flash	imcs21	test	10682460	symptom_324	10682460	0.002434926	23.868618375156075	not_mentioned	0.9572	not_mentioned	correct	ok	not_mentioned	released	option_probability
Clef-flash	imcs21	test	10682460	symptom_325	10682460	0.002434926	23.868618375156075	not_mentioned	0.9493	not_mentioned	correct	ok	not_mentioned	released	option_probability
Clef-flash	imcs21	test	10682460	symptom_326	10682460	0.002434926	23.868618375156075	not_mentioned	0.9569	not_mentioned	correct	ok	not_mentioned	released	option_probability
Clef-flash	imcs21	test	10682460	symptom_327	10682460	0.002434926	23.868618375156075	not_mentioned	0.9226	not_mentioned	correct	ok	not_mentioned	released	option_probability
Clef-flash	imcs21	test	10682460	symptom_328	10682460	0.002434926	23.868618375156075	not_mentioned	0.8189	not_mentioned	correct	ok	not_mentioned	released	option_probability
Clef-flash	imcs21	test	10682460	symptom_329	10682460	0.002434926	23.868618375156075	not_mentioned	0.9558	not_mentioned	correct	ok	not_mentioned	released	option_probability
Clef-flash	imcs21	test	10682460	symptom_330	10682460	0.002434926	23.868618375156075	not_mentioned	0.9348	not_mentioned	correct	ok	not_mentioned	released	option_probability
Clef-flash	imcs21	test	10684080	symptom_000	10684080	0.0025484699999999997	21.493691332871094	positive	0.6759	positive	correct	ok	positive	released	option_probability
Clef-flash	imcs21	test	10684080	symptom_001	10684080	0.0025484699999999997	21.493691332871094	not_mentioned	0.7778	not_mentioned	correct	ok	not_mentioned	released	option_probability
Clef-flash	imcs21	test	10684080	symptom_002	10684080	0.0025484699999999997	21.493691332871094	uncertain	0.514	positive	incorrect	ok	positive	released	option_probability
Clef-flash	imcs21	test	10684080	symptom_003	10684080	0.0025484699999999997	21.493691332871094	positive	0.8491	positive	correct	ok	positive	released	option_probability
Clef-flash	imcs21	test	10684080	symptom_004	10684080	0.0025484699999999997	21.493691332871094	not_mentioned	0.8217	not_mentioned	correct	ok	not_mentioned	released	option_probability
Clef-flash	imcs21	test	10684080	symptom_005	10684080	0.0025484699999999997	21.493691332871094	positive	0.913	positive	correct	ok	positive	released	option_probability
Clef-flash	imcs21	test	10684080	symptom_006	10684080	0.0025484699999999997	21.493691332871094	not_mentioned	0.4141	uncertain	incorrect	ok	uncertain	released	option_probability
Clef-flash	imcs21	test	10684080	symptom_007	10684080	0.0025484699999999997	21.493691332871094	not_mentioned	0.9329	not_mentioned	correct	ok	not_mentioned	released	option_probability
Clef-flash	imcs21	test	10684080	symptom_008	10684080	0.0025484699999999997	21.493691332871094	not_mentioned	0.9452	not_mentioned	correct	ok	not_mentioned	released	option_probability
Clef-flash	imcs21	test	10684080	symptom_009	10684080	0.0025484699999999997	21.493691332871094	not_mentioned	0.9339	not_mentioned	correct	ok	not_mentioned	released	option_probability
Clef-flash	imcs21	test	10684080	symptom_010	10684080	0.0025484699999999997	21.493691332871094	not_mentioned	0.8978	not_mentioned	correct	ok	not_mentioned	released	option_probability
Clef-flash	imcs21	test	10684080	symptom_011	10684080	0.0025484699999999997	21.493691332871094	not_mentioned	0.6991	not_mentioned	correct	ok	not_mentioned	released	option_probability
Clef-flash	imcs21	test	10684080	symptom_012	10684080	0.0025484699999999997	21.493691332871094	positive	0.6457	uncertain	incorrect	ok	uncertain	released	option_probability
Clef-flash	imcs21	test	10684080	symptom_013	10684080	0.0025484699999999997	21.493691332871094	positive	0.8504	positive	correct	ok	positive	released	option_probability
Clef-flash	imcs21	test	10684080	symptom_014	10684080	0.0025484699999999997	21.493691332871094	not_mentioned	0.4848	not_mentioned	correct	ok	not_mentioned	released	option_probability
Clef-flash	imcs21	test	10684080	symptom_015	10684080	0.0025484699999999997	21.493691332871094	not_mentioned	0.7811	not_mentioned	correct	ok	not_mentioned	released	option_probability
Clef-flash	imcs21	test	10684080	symptom_016	10684080	0.0025484699999999997	21.493691332871094	not_mentioned	0.9729	not_mentioned	correct	ok	not_mentioned	released	option_probability
Clef-flash	imcs21	test	10684080	symptom_017	10684080	0.0025484699999999997	21.493691332871094	not_mentioned	0.485	not_mentioned	correct	ok	not_mentioned	released	option_probability
Clef-flash	imcs21	test	10684080	symptom_018	10684080	0.0025484699999999997	21.493691332871094	not_mentioned	0.8594	not_mentioned	correct	ok	not_mentioned	released	option_probability
Clef-flash	imcs21	test	10684080	symptom_019	10684080	0.0025484699999999997	21.493691332871094	not_mentioned	0.7037	not_mentioned	correct	ok	not_mentioned	released	option_probability
Clef-flash	imcs21	test	10684080	symptom_020	10684080	0.0025484699999999997	21.493691332871094	not_mentioned	0.9704	not_mentioned	correct	ok	not_mentioned	released	option_probability
Clef-flash	imcs21	test	10684080	symptom_021	10684080	0.0025484699999999997	21.493691332871094	not_mentioned	0.9337	not_mentioned	correct	ok	not_mentioned	released	option_probability
Clef-flash	imcs21	test	10684080	symptom_022	10684080	0.0025484699999999997	21.493691332871094	not_mentioned	0.4065	not_mentioned	correct	ok	not_mentioned	released	option_probability
Clef-flash	imcs21	test	10684080	symptom_023	10684080	0.0025484699999999997	21.493691332871094	not_mentioned	0.9309	not_mentioned	correct	ok	not_mentioned	released	option_probability
Clef-flash	imcs21	test	10684080	symptom_024	10684080	0.0025484699999999997	21.493691332871094	not_mentioned	0.5853	not_mentioned	correct	ok	not_mentioned	released	option_probability
Clef-flash	imcs21	test	10684080	symptom_025	10684080	0.0025484699999999997	21.493691332871094	not_mentioned	0.959	not_mentioned	correct	ok	not_mentioned	released	option_probability
Clef-flash	imcs21	test	10684080	symptom_026	10684080	0.0025484699999999997	21.493691332871094	not_mentioned	0.3142	not_mentioned	correct	ok	not_mentioned	released	option_probability
Clef-flash	imcs21	test	10684080	symptom_027	10684080	0.0025484699999999997	21.493691332871094	not_mentioned	0.9177	not_mentioned	correct	ok	not_mentioned	released	option_probability
Clef-flash	imcs21	test	10684080	symptom_028	10684080	0.0025484699999999997	21.493691332871094	not_mentioned	0.7478	not_mentioned	correct	ok	not_mentioned	released	option_probability
Clef-flash	imcs21	test	10684080	symptom_029	10684080	0.0025484699999999997	21.493691332871094	not_mentioned	0.9341	not_mentioned	correct	ok	not_mentioned	released	option_probability
Clef-flash	imcs21	test	10684080	symptom_030	10684080	0.0025484699999999997	21.493691332871094	uncertain	0.3593	uncertain	correct	ok	uncertain	released	option_probability
Clef-flash	imcs21	test	10684080	symptom_031	10684080	0.0025484699999999997	21.493691332871094	not_mentioned	0.9527	not_mentioned	correct	ok	not_mentioned	released	option_probability
Clef-flash	imcs21	test	10684080	symptom_032	10684080	0.0025484699999999997	21.493691332871094	not_mentioned	0.866	not_mentioned	correct	ok	not_mentioned	released	option_probability
Clef-flash	imcs21	test	10684080	symptom_033	10684080	0.0025484699999999997	21.493691332871094	not_mentioned	0.8722	not_mentioned	correct	ok	not_mentioned	released	option_probability
Clef-flash	imcs21	test	10684080	symptom_034	10684080	0.0025484699999999997	21.493691332871094	not_mentioned	0.9634	not_mentioned	correct	ok	not_mentioned	released	option_probability
Clef-flash	imcs21	test	10684080	symptom_035	10684080	0.0025484699999999997	21.493691332871094	not_mentioned	0.4068	not_mentioned	correct	ok	not_mentioned	released	option_probability
Clef-flash	imcs21	test	10684080	symptom_036	10684080	0.0025484699999999997	21.493691332871094	not_mentioned	0.4346	not_mentioned	correct	ok	not_mentioned	released	option_probability
Clef-flash	imcs21	test	10684080	symptom_037	10684080	0.0025484699999999997	21.493691332871094	not_mentioned	0.8129	not_mentioned	correct	ok	not_mentioned	released	option_probability
Clef-flash	imcs21	test	10684080	symptom_038	10684080	0.0025484699999999997	21.493691332871094	not_mentioned	0.8773	not_mentioned	correct	ok	not_mentioned	released	option_probability
Clef-flash	imcs21	test	10684080	symptom_039	10684080	0.0025484699999999997	21.493691332871094	not_mentioned	0.8628	not_mentioned	correct	ok	not_mentioned	released	option_probability
Clef-flash	imcs21	test	10684080	symptom_040	10684080	0.0025484699999999997	21.493691332871094	not_mentioned	0.6718	not_mentioned	correct	ok	not_mentioned	released	option_probability
Clef-flash	imcs21	test	10684080	symptom_041	10684080	0.0025484699999999997	21.493691332871094	not_mentioned	0.9288	not_mentioned	correct	ok	not_mentioned	released	option_probability
Clef-flash	imcs21	test	10684080	symptom_042	10684080	0.0025484699999999997	21.493691332871094	positive	0.3494	not_mentioned	incorrect	ok	not_mentioned	released	option_probability
Clef-flash	imcs21	test	10684080	symptom_043	10684080	0.0025484699999999997	21.493691332871094	not_mentioned	0.5376	not_mentioned	correct	ok	not_mentioned	released	option_probability
Clef-flash	imcs21	test	10684080	symptom_044	10684080	0.0025484699999999997	21.493691332871094	positive	0.4633	not_mentioned	incorrect	ok	not_mentioned	released	option_probability
Clef-flash	imcs21	test	10684080	symptom_045	10684080	0.0025484699999999997	21.493691332871094	not_mentioned	0.7326	not_mentioned	correct	ok	not_mentioned	released	option_probability
Clef-flash	imcs21	test	10684080	symptom_046	10684080	0.0025484699999999997	21.493691332871094	not_mentioned	0.4736	not_mentioned	correct	ok	not_mentioned	released	option_probability
Clef-flash	imcs21	test	10684080	symptom_047	10684080	0.0025484699999999997	21.493691332871094	positive	0.6091	not_mentioned	incorrect	ok	not_mentioned	released	option_probability
Clef-flash	imcs21	test	10684080	symptom_048	10684080	0.0025484699999999997	21.493691332871094	positive	0.5639	not_mentioned	incorrect	ok	not_mentioned	released	option_probability
Clef-flash	imcs21	test	10684080	symptom_049	10684080	0.0025484699999999997	21.493691332871094	not_mentioned	0.5043	not_mentioned	correct	ok	not_mentioned	released	option_probability
Clef-flash	imcs21	test	10684080	symptom_050	10684080	0.0025484699999999997	21.493691332871094	not_mentioned	0.8265	not_mentioned	correct	ok	not_mentioned	released	option_probability
Clef-flash	imcs21	test	10684080	symptom_051	10684080	0.0025484699999999997	21.493691332871094	not_mentioned	0.8197	not_mentioned	correct	ok	not_mentioned	released	option_probability
Clef-flash	imcs21	test	10684080	symptom_052	10684080	0.0025484699999999997	21.493691332871094	positive	0.401	not_mentioned	incorrect	ok	not_mentioned	released	option_probability
Clef-flash	imcs21	test	10684080	symptom_053	10684080	0.0025484699999999997	21.493691332871094	not_mentioned	0.95	not_mentioned	correct	ok	not_mentioned	released	option_probability
Clef-flash	imcs21	test	10684080	symptom_054	10684080	0.0025484699999999997	21.493691332871094	not_mentioned	0.9576	not_mentioned	correct	ok	not_mentioned	released	option_probability
Clef-flash	imcs21	test	10684080	symptom_055	10684080	0.0025484699999999997	21.493691332871094	not_mentioned	0.8936	not_mentioned	correct	ok	not_mentioned	released	option_probability
Clef-flash	imcs21	test	10684080	symptom_056	10684080	0.0025484699999999997	21.493691332871094	not_mentioned	0.9164	not_mentioned	correct	ok	not_mentioned	released	option_probability
Clef-flash	imcs21	test	10684080	symptom_057	10684080	0.0025484699999999997	21.493691332871094	not_mentioned	0.8281	not_mentioned	correct	ok	not_mentioned	released	option_probability
Clef-flash	imcs21	test	10684080	symptom_058	10684080	0.0025484699999999997	21.493691332871094	not_mentioned	0.6724	not_mentioned	correct	ok	not_mentioned	released	option_probability
Clef-flash	imcs21	test	10684080	symptom_059	10684080	0.0025484699999999997	21.493691332871094	not_mentioned	0.8912	not_mentioned	correct	ok	not_mentioned	released	option_probability
Clef-flash	imcs21	test	10684080	symptom_060	10684080	0.0025484699999999997	21.493691332871094	not_mentioned	0.9613	not_mentioned	correct	ok	not_mentioned	released	option_probability
Clef-flash	imcs21	test	10684080	symptom_061	10684080	0.0025484699999999997	21.493691332871094	not_mentioned	0.9382	not_mentioned	correct	ok	not_mentioned	released	option_probability
Clef-flash	imcs21	test	10684080	symptom_062	10684080	0.0025484699999999997	21.493691332871094	not_mentioned	0.8022	not_mentioned	correct	ok	not_mentioned	released	option_probability
Clef-flash	imcs21	test	10684080	symptom_063	10684080	0.0025484699999999997	21.493691332871094	not_mentioned	0.4406	not_mentioned	correct	ok	not_mentioned	released	option_probability
Clef-flash	imcs21	test	10684080	symptom_064	10684080	0.0025484699999999997	21.493691332871094	not_mentioned	0.9632	not_mentioned	correct	ok	not_mentioned	released	option_probability
Clef-flash	imcs21	test	10684080	symptom_065	10684080	0.0025484699999999997	21.493691332871094	not_mentioned	0.9847	not_mentioned	correct	ok	not_mentioned	released	option_probability
Clef-flash	imcs21	test	10684080	symptom_066	10684080	0.0025484699999999997	21.493691332871094	not_mentioned	0.9597	not_mentioned	correct	ok	not_mentioned	released	option_probability
Clef-flash	imcs21	test	10684080	symptom_067	10684080	0.0025484699999999997	21.493691332871094	not_mentioned	0.9518	not_mentioned	correct	ok	not_mentioned	released	option_probability
Clef-flash	imcs21	test	10684080	symptom_068	10684080	0.0025484699999999997	21.493691332871094	not_mentioned	0.4263	not_mentioned	correct	ok	not_mentioned	released	option_probability
Clef-flash	imcs21	test	10684080	symptom_069	10684080	0.0025484699999999997	21.493691332871094	not_mentioned	0.8481	not_mentioned	correct	ok	not_mentioned	released	option_probability
Clef-flash	imcs21	test	10684080	symptom_070	10684080	0.0025484699999999997	21.493691332871094	not_mentioned	0.9751	not_mentioned	correct	ok	not_mentioned	released	option_probability
Clef-flash	imcs21	test	10684080	symptom_071	10684080	0.0025484699999999997	21.493691332871094	uncertain	0.6	uncertain	correct	ok	uncertain	released	option_probability
Clef-flash	imcs21	test	10684080	symptom_072	10684080	0.0025484699999999997	21.493691332871094	not_mentioned	0.9788	not_mentioned	correct	ok	not_mentioned	released	option_probability
Clef-flash	imcs21	test	10684080	symptom_073	10684080	0.0025484699999999997	21.493691332871094	not_mentioned	0.9758	not_mentioned	correct	ok	not_mentioned	released	option_probability
Clef-flash	imcs21	test	10684080	symptom_074	10684080	0.0025484699999999997	21.493691332871094	not_mentioned	0.9544	not_mentioned	correct	ok	not_mentioned	released	option_probability
Clef-flash	imcs21	test	10684080	symptom_075	10684080	0.0025484699999999997	21.493691332871094	not_mentioned	0.9273	not_mentioned	correct	ok	not_mentioned	released	option_probability
Clef-flash	imcs21	test	10684080	symptom_076	10684080	0.0025484699999999997	21.493691332871094	not_mentioned	0.5027	not_mentioned	correct	ok	not_mentioned	released	option_probability
Clef-flash	imcs21	test	10684080	symptom_077	10684080	0.0025484699999999997	21.493691332871094	not_mentioned	0.8481	not_mentioned	correct	ok	not_mentioned	released	option_probability
Clef-flash	imcs21	test	10684080	symptom_078	10684080	0.0025484699999999997	21.493691332871094	not_mentioned	0.6752	not_mentioned	correct	ok	not_mentioned	released	option_probability
Clef-flash	imcs21	test	10684080	symptom_079	10684080	0.0025484699999999997	21.493691332871094	not_mentioned	0.7046	not_mentioned	correct	ok	not_mentioned	released	option_probability
Clef-flash	imcs21	test	10684080	symptom_080	10684080	0.0025484699999999997	21.493691332871094	not_mentioned	0.9226	not_mentioned	correct	ok	not_mentioned	released	option_probability
Clef-flash	imcs21	test	10684080	symptom_081	10684080	0.0025484699999999997	21.493691332871094	not_mentioned	0.8289	not_mentioned	correct	ok	not_mentioned	released	option_probability
Clef-flash	imcs21	test	10684080	symptom_082	10684080	0.0025484699999999997	21.493691332871094	not_mentioned	0.9578	not_mentioned	correct	ok	not_mentioned	released	option_probability
Clef-flash	imcs21	test	10684080	symptom_083	10684080	0.0025484699999999997	21.493691332871094	not_mentioned	0.7719	not_mentioned	correct	ok	not_mentioned	released	option_probability
Clef-flash	imcs21	test	10684080	symptom_084	10684080	0.0025484699999999997	21.493691332871094	not_mentioned	0.5746	not_mentioned	correct	ok	not_mentioned	released	option_probability
Clef-flash	imcs21	test	10684080	symptom_085	10684080	0.0025484699999999997	21.493691332871094	not_mentioned	0.6882	not_mentioned	correct	ok	not_mentioned	released	option_probability
Clef-flash	imcs21	test	10684080	symptom_086	10684080	0.0025484699999999997	21.493691332871094	not_mentioned	0.8976	not_mentioned	correct	ok	not_mentioned	released	option_probability
Clef-flash	imcs21	test	10684080	symptom_087	10684080	0.0025484699999999997	21.493691332871094	not_mentioned	0.8916	not_mentioned	correct	ok	not_mentioned	released	option_probability
Clef-flash	imcs21	test	10684080	symptom_088	10684080	0.0025484699999999997	21.493691332871094	not_mentioned	0.9361	not_mentioned	correct	ok	not_mentioned	released	option_probability
Clef-flash	imcs21	test	10684080	symptom_089	10684080	0.0025484699999999997	21.493691332871094	not_mentioned	0.8456	not_mentioned	correct	ok	not_mentioned	released	option_probability
Clef-flash	imcs21	test	10684080	symptom_090	10684080	0.0025484699999999997	21.493691332871094	not_mentioned	0.7203	not_mentioned	correct	ok	not_mentioned	released	option_probability
Clef-flash	imcs21	test	10684080	symptom_091	10684080	0.0025484699999999997	21.493691332871094	not_mentioned	0.5266	not_mentioned	correct	ok	not_mentioned	released	option_probability
Clef-flash	imcs21	test	10684080	symptom_092	10684080	0.0025484699999999997	21.493691332871094	not_mentioned	0.9001	not_mentioned	correct	ok	not_mentioned	released	option_probability
Clef-flash	imcs21	test	10684080	symptom_093	10684080	0.0025484699999999997	21.493691332871094	not_mentioned	0.9668	not_mentioned	correct	ok	not_mentioned	released	option_probability
Clef-flash	imcs21	test	10684080	symptom_094	10684080	0.0025484699999999997	21.493691332871094	not_mentioned	0.5488	not_mentioned	correct	ok	not_mentioned	released	option_probability
Clef-flash	imcs21	test	10684080	symptom_095	10684080	0.0025484699999999997	21.493691332871094	not_mentioned	0.8792	not_mentioned	correct	ok	not_mentioned	released	option_probability
Clef-flash	imcs21	test	10684080	symptom_096	10684080	0.0025484699999999997	21.493691332871094	not_mentioned	0.9486	not_mentioned	correct	ok	not_mentioned	released	option_probability
Clef-flash	imcs21	test	10684080	symptom_097	10684080	0.0025484699999999997	21.493691332871094	not_mentioned	0.4826	not_mentioned	correct	ok	not_mentioned	released	option_probability
Clef-flash	imcs21	test	10684080	symptom_098	10684080	0.0025484699999999997	21.493691332871094	not_mentioned	0.6759	not_mentioned	correct	ok	not_mentioned	released	option_probability
Clef-flash	imcs21	test	10684080	symptom_099	10684080	0.0025484699999999997	21.493691332871094	not_mentioned	0.7624	not_mentioned	correct	ok	not_mentioned	released	option_probability
Clef-flash	imcs21	test	10684080	symptom_100	10684080	0.0025484699999999997	21.493691332871094	not_mentioned	0.942	not_mentioned	correct	ok	not_mentioned	released	option_probability
Clef-flash	imcs21	test	10684080	symptom_101	10684080	0.0025484699999999997	21.493691332871094	not_mentioned	0.84	not_mentioned	correct	ok	not_mentioned	released	option_probability
Clef-flash	imcs21	test	10684080	symptom_102	10684080	0.0025484699999999997	21.493691332871094	not_mentioned	0.7535	not_mentioned	correct	ok	not_mentioned	released	option_probability
Clef-flash	imcs21	test	10684080	symptom_103	10684080	0.0025484699999999997	21.493691332871094	not_mentioned	0.9597	not_mentioned	correct	ok	not_mentioned	released	option_probability
Clef-flash	imcs21	test	10684080	symptom_104	10684080	0.0025484699999999997	21.493691332871094	positive	0.7501	not_mentioned	incorrect	ok	not_mentioned	released	option_probability
Clef-flash	imcs21	test	10684080	symptom_105	10684080	0.0025484699999999997	21.493691332871094	not_mentioned	0.9237	not_mentioned	correct	ok	not_mentioned	released	option_probability
Clef-flash	imcs21	test	10684080	symptom_106	10684080	0.0025484699999999997	21.493691332871094	not_mentioned	0.9287	not_mentioned	correct	ok	not_mentioned	released	option_probability
Clef-flash	imcs21	test	10684080	symptom_107	10684080	0.0025484699999999997	21.493691332871094	not_mentioned	0.9708	not_mentioned	correct	ok	not_mentioned	released	option_probability
Clef-flash	imcs21	test	10684080	symptom_108	10684080	0.0025484699999999997	21.493691332871094	not_mentioned	0.9649	not_mentioned	correct	ok	not_mentioned	released	option_probability
Clef-flash	imcs21	test	10684080	symptom_109	10684080	0.0025484699999999997	21.493691332871094	not_mentioned	0.8572	not_mentioned	correct	ok	not_mentioned	released	option_probability
Clef-flash	imcs21	test	10684080	symptom_110	10684080	0.0025484699999999997	21.493691332871094	not_mentioned	0.9249	not_mentioned	correct	ok	not_mentioned	released	option_probability
Clef-flash	imcs21	test	10684080	symptom_111	10684080	0.0025484699999999997	21.493691332871094	not_mentioned	0.8991	not_mentioned	correct	ok	not_mentioned	released	option_probability
Clef-flash	imcs21	test	10684080	symptom_112	10684080	0.0025484699999999997	21.493691332871094	not_mentioned	0.8474	not_mentioned	correct	ok	not_mentioned	released	option_probability
Clef-flash	imcs21	test	10684080	symptom_113	10684080	0.0025484699999999997	21.493691332871094	not_mentioned	0.8601	not_mentioned	correct	ok	not_mentioned	released	option_probability
Clef-flash	imcs21	test	10684080	symptom_114	10684080	0.0025484699999999997	21.493691332871094	not_mentioned	0.6796	not_mentioned	correct	ok	not_mentioned	released	option_probability
Clef-flash	imcs21	test	10684080	symptom_115	10684080	0.0025484699999999997	21.493691332871094	not_mentioned	0.5382	not_mentioned	correct	ok	not_mentioned	released	option_probability
Clef-flash	imcs21	test	10684080	symptom_116	10684080	0.0025484699999999997	21.493691332871094	not_mentioned	0.77	not_mentioned	correct	ok	not_mentioned	released	option_probability
Clef-flash	imcs21	test	10684080	symptom_117	10684080	0.0025484699999999997	21.493691332871094	not_mentioned	0.9397	not_mentioned	correct	ok	not_mentioned	released	option_probability
Clef-flash	imcs21	test	10684080	symptom_118	10684080	0.0025484699999999997	21.493691332871094	not_mentioned	0.3969	not_mentioned	correct	ok	not_mentioned	released	option_probability
Clef-flash	imcs21	test	10684080	symptom_119	10684080	0.0025484699999999997	21.493691332871094	not_mentioned	0.8802	not_mentioned	correct	ok	not_mentioned	released	option_probability
Clef-flash	imcs21	test	10684080	symptom_120	10684080	0.0025484699999999997	21.493691332871094	not_mentioned	0.782	not_mentioned	correct	ok	not_mentioned	released	option_probability
Clef-flash	imcs21	test	10684080	symptom_121	10684080	0.0025484699999999997	21.493691332871094	not_mentioned	0.787	not_mentioned	correct	ok	not_mentioned	released	option_probability
Clef-flash	imcs21	test	10684080	symptom_122	10684080	0.0025484699999999997	21.493691332871094	not_mentioned	0.6032	not_mentioned	correct	ok	not_mentioned	released	option_probability
Clef-flash	imcs21	test	10684080	symptom_123	10684080	0.0025484699999999997	21.493691332871094	not_mentioned	0.8829	not_mentioned	correct	ok	not_mentioned	released	option_probability
Clef-flash	imcs21	test	10684080	symptom_124	10684080	0.0025484699999999997	21.493691332871094	not_mentioned	0.9405	not_mentioned	correct	ok	not_mentioned	released	option_probability
Clef-flash	imcs21	test	10684080	symptom_125	10684080	0.0025484699999999997	21.493691332871094	not_mentioned	0.7271	not_mentioned	correct	ok	not_mentioned	released	option_probability
Clef-flash	imcs21	test	10684080	symptom_126	10684080	0.0025484699999999997	21.493691332871094	not_mentioned	0.942	not_mentioned	correct	ok	not_mentioned	released	option_probability
Clef-flash	imcs21	test	10684080	symptom_127	10684080	0.0025484699999999997	21.493691332871094	not_mentioned	0.9242	not_mentioned	correct	ok	not_mentioned	released	option_probability
Clef-flash	imcs21	test	10684080	symptom_128	10684080	0.0025484699999999997	21.493691332871094	not_mentioned	0.8613	not_mentioned	correct	ok	not_mentioned	released	option_probability
Clef-flash	imcs21	test	10684080	symptom_129	10684080	0.0025484699999999997	21.493691332871094	not_mentioned	0.9407	not_mentioned	correct	ok	not_mentioned	released	option_probability
Clef-flash	imcs21	test	10684080	symptom_130	10684080	0.0025484699999999997	21.493691332871094	not_mentioned	0.9537	not_mentioned	correct	ok	not_mentioned	released	option_probability
Clef-flash	imcs21	test	10684080	symptom_131	10684080	0.0025484699999999997	21.493691332871094	not_mentioned	0.3369	not_mentioned	correct	ok	not_mentioned	released	option_probability
Clef-flash	imcs21	test	10684080	symptom_132	10684080	0.0025484699999999997	21.493691332871094	not_mentioned	0.9449	not_mentioned	correct	ok	not_mentioned	released	option_probability
Clef-flash	imcs21	test	10684080	symptom_133	10684080	0.0025484699999999997	21.493691332871094	not_mentioned	0.6215	not_mentioned	correct	ok	not_mentioned	released	option_probability
Clef-flash	imcs21	test	10684080	symptom_134	10684080	0.0025484699999999997	21.493691332871094	not_mentioned	0.7363	not_mentioned	correct	ok	not_mentioned	released	option_probability
Clef-flash	imcs21	test	10684080	symptom_135	10684080	0.0025484699999999997	21.493691332871094	not_mentioned	0.9275	not_mentioned	correct	ok	not_mentioned	released	option_probability
Clef-flash	imcs21	test	10684080	symptom_136	10684080	0.0025484699999999997	21.493691332871094	not_mentioned	0.9332	not_mentioned	correct	ok	not_mentioned	released	option_probability
Clef-flash	imcs21	test	10684080	symptom_137	10684080	0.0025484699999999997	21.493691332871094	negative	0.6114	not_mentioned	incorrect	ok	not_mentioned	released	option_probability
Clef-flash	imcs21	test	10684080	symptom_138	10684080	0.0025484699999999997	21.493691332871094	not_mentioned	0.8083	not_mentioned	correct	ok	not_mentioned	released	option_probability
Clef-flash	imcs21	test	10684080	symptom_139	10684080	0.0025484699999999997	21.493691332871094	not_mentioned	0.5424	not_mentioned	correct	ok	not_mentioned	released	option_probability
Clef-flash	imcs21	test	10684080	symptom_140	10684080	0.0025484699999999997	21.493691332871094	not_mentioned	0.9091	not_mentioned	correct	ok	not_mentioned	released	option_probability
Clef-flash	imcs21	test	10684080	symptom_141	10684080	0.0025484699999999997	21.493691332871094	not_mentioned	0.9481	not_mentioned	correct	ok	not_mentioned	released	option_probability
Clef-flash	imcs21	test	10684080	symptom_142	10684080	0.0025484699999999997	21.493691332871094	not_mentioned	0.9416	not_mentioned	correct	ok	not_mentioned	released	option_probability
Clef-flash	imcs21	test	10684080	symptom_143	10684080	0.0025484699999999997	21.493691332871094	not_mentioned	0.9674	not_mentioned	correct	ok	not_mentioned	released	option_probability
Clef-flash	imcs21	test	10684080	symptom_144	10684080	0.0025484699999999997	21.493691332871094	not_mentioned	0.9352	not_mentioned	correct	ok	not_mentioned	released	option_probability
Clef-flash	imcs21	test	10684080	symptom_145	10684080	0.0025484699999999997	21.493691332871094	not_mentioned	0.8297	not_mentioned	correct	ok	not_mentioned	released	option_probability
Clef-flash	imcs21	test	10684080	symptom_146	10684080	0.0025484699999999997	21.493691332871094	not_mentioned	0.3381	not_mentioned	correct	ok	not_mentioned	released	option_probability
Clef-flash	imcs21	test	10684080	symptom_147	10684080	0.0025484699999999997	21.493691332871094	not_mentioned	0.9731	not_mentioned	correct	ok	not_mentioned	released	option_probability
Clef-flash	imcs21	test	10684080	symptom_148	10684080	0.0025484699999999997	21.493691332871094	not_mentioned	0.3827	not_mentioned	correct	ok	not_mentioned	released	option_probability
Clef-flash	imcs21	test	10684080	symptom_149	10684080	0.0025484699999999997	21.493691332871094	not_mentioned	0.9549	not_mentioned	correct	ok	not_mentioned	released	option_probability
Clef-flash	imcs21	test	10684080	symptom_150	10684080	0.0025484699999999997	21.493691332871094	not_mentioned	0.7482	not_mentioned	correct	ok	not_mentioned	released	option_probability
Clef-flash	imcs21	test	10684080	symptom_151	10684080	0.0025484699999999997	21.493691332871094	not_mentioned	0.92	not_mentioned	correct	ok	not_mentioned	released	option_probability
Clef-flash	imcs21	test	10684080	symptom_152	10684080	0.0025484699999999997	21.493691332871094	not_mentioned	0.5095	not_mentioned	correct	ok	not_mentioned	released	option_probability
Clef-flash	imcs21	test	10684080	symptom_153	10684080	0.0025484699999999997	21.493691332871094	not_mentioned	0.9322	not_mentioned	correct	ok	not_mentioned	released	option_probability
Clef-flash	imcs21	test	10684080	symptom_154	10684080	0.0025484699999999997	21.493691332871094	positive	0.4762	not_mentioned	incorrect	ok	not_mentioned	released	option_probability
Clef-flash	imcs21	test	10684080	symptom_155	10684080	0.0025484699999999997	21.493691332871094	not_mentioned	0.3716	not_mentioned	correct	ok	not_mentioned	released	option_probability
Clef-flash	imcs21	test	10684080	symptom_156	10684080	0.0025484699999999997	21.493691332871094	not_mentioned	0.9527	not_mentioned	correct	ok	not_mentioned	released	option_probability
Clef-flash	imcs21	test	10684080	symptom_157	10684080	0.0025484699999999997	21.493691332871094	not_mentioned	0.9134	not_mentioned	correct	ok	not_mentioned	released	option_probability
Clef-flash	imcs21	test	10684080	symptom_158	10684080	0.0025484699999999997	21.493691332871094	not_mentioned	0.7997	not_mentioned	correct	ok	not_mentioned	released	option_probability
Clef-flash	imcs21	test	10684080	symptom_159	10684080	0.0025484699999999997	21.493691332871094	not_mentioned	0.9685	not_mentioned	correct	ok	not_mentioned	released	option_probability
Clef-flash	imcs21	test	10684080	symptom_160	10684080	0.0025484699999999997	21.493691332871094	not_mentioned	0.9461	not_mentioned	correct	ok	not_mentioned	released	option_probability
Clef-flash	imcs21	test	10684080	symptom_161	10684080	0.0025484699999999997	21.493691332871094	not_mentioned	0.9568	not_mentioned	correct	ok	not_mentioned	released	option_probability
Clef-flash	imcs21	test	10684080	symptom_162	10684080	0.0025484699999999997	21.493691332871094	not_mentioned	0.686	not_mentioned	correct	ok	not_mentioned	released	option_probability
Clef-flash	imcs21	test	10684080	symptom_163	10684080	0.0025484699999999997	21.493691332871094	not_mentioned	0.8845	not_mentioned	correct	ok	not_mentioned	released	option_probability
Clef-flash	imcs21	test	10684080	symptom_164	10684080	0.0025484699999999997	21.493691332871094	not_mentioned	0.9403	not_mentioned	correct	ok	not_mentioned	released	option_probability
Clef-flash	imcs21	test	10684080	symptom_165	10684080	0.0025484699999999997	21.493691332871094	not_mentioned	0.4219	not_mentioned	correct	ok	not_mentioned	released	option_probability
Clef-flash	imcs21	test	10684080	symptom_166	10684080	0.0025484699999999997	21.493691332871094	not_mentioned	0.9227	not_mentioned	correct	ok	not_mentioned	released	option_probability
Clef-flash	imcs21	test	10684080	symptom_167	10684080	0.0025484699999999997	21.493691332871094	not_mentioned	0.3911	not_mentioned	correct	ok	not_mentioned	released	option_probability
Clef-flash	imcs21	test	10684080	symptom_168	10684080	0.0025484699999999997	21.493691332871094	not_mentioned	0.9349	not_mentioned	correct	ok	not_mentioned	released	option_probability
Clef-flash	imcs21	test	10684080	symptom_169	10684080	0.0025484699999999997	21.493691332871094	not_mentioned	0.401	not_mentioned	correct	ok	not_mentioned	released	option_probability
Clef-flash	imcs21	test	10684080	symptom_170	10684080	0.0025484699999999997	21.493691332871094	not_mentioned	0.9288	not_mentioned	correct	ok	not_mentioned	released	option_probability
Clef-flash	imcs21	test	10684080	symptom_171	10684080	0.0025484699999999997	21.493691332871094	not_mentioned	0.849	not_mentioned	correct	ok	not_mentioned	released	option_probability
Clef-flash	imcs21	test	10684080	symptom_172	10684080	0.0025484699999999997	21.493691332871094	not_mentioned	0.835	not_mentioned	correct	ok	not_mentioned	released	option_probability
Clef-flash	imcs21	test	10684080	symptom_173	10684080	0.0025484699999999997	21.493691332871094	not_mentioned	0.7434000000000001	not_mentioned	correct	ok	not_mentioned	released	option_probability
Clef-flash	imcs21	test	10684080	symptom_174	10684080	0.0025484699999999997	21.493691332871094	not_mentioned	0.67	not_mentioned	correct	ok	not_mentioned	released	option_probability
Clef-flash	imcs21	test	10684080	symptom_175	10684080	0.0025484699999999997	21.493691332871094	not_mentioned	0.6136	not_mentioned	correct	ok	not_mentioned	released	option_probability
Clef-flash	imcs21	test	10684080	symptom_176	10684080	0.0025484699999999997	21.493691332871094	not_mentioned	0.7662	not_mentioned	correct	ok	not_mentioned	released	option_probability
Clef-flash	imcs21	test	10684080	symptom_177	10684080	0.0025484699999999997	21.493691332871094	not_mentioned	0.5948	not_mentioned	correct	ok	not_mentioned	released	option_probability
Clef-flash	imcs21	test	10684080	symptom_178	10684080	0.0025484699999999997	21.493691332871094	not_mentioned	0.8063	not_mentioned	correct	ok	not_mentioned	released	option_probability
Clef-flash	imcs21	test	10684080	symptom_179	10684080	0.0025484699999999997	21.493691332871094	not_mentioned	0.8902	not_mentioned	correct	ok	not_mentioned	released	option_probability
Clef-flash	imcs21	test	10684080	symptom_180	10684080	0.0025484699999999997	21.493691332871094	not_mentioned	0.9155	not_mentioned	correct	ok	not_mentioned	released	option_probability
Clef-flash	imcs21	test	10684080	symptom_181	10684080	0.0025484699999999997	21.493691332871094	not_mentioned	0.9215	not_mentioned	correct	ok	not_mentioned	released	option_probability
Clef-flash	imcs21	test	10684080	symptom_182	10684080	0.0025484699999999997	21.493691332871094	not_mentioned	0.9728	not_mentioned	correct	ok	not_mentioned	released	option_probability
Clef-flash	imcs21	test	10684080	symptom_183	10684080	0.0025484699999999997	21.493691332871094	not_mentioned	0.9785	not_mentioned	correct	ok	not_mentioned	released	option_probability
Clef-flash	imcs21	test	10684080	symptom_184	10684080	0.0025484699999999997	21.493691332871094	not_mentioned	0.8276	not_mentioned	correct	ok	not_mentioned	released	option_probability
Clef-flash	imcs21	test	10684080	symptom_185	10684080	0.0025484699999999997	21.493691332871094	not_mentioned	0.5866	not_mentioned	correct	ok	not_mentioned	released	option_probability
Clef-flash	imcs21	test	10684080	symptom_186	10684080	0.0025484699999999997	21.493691332871094	not_mentioned	0.6389	not_mentioned	correct	ok	not_mentioned	released	option_probability
Clef-flash	imcs21	test	10684080	symptom_187	10684080	0.0025484699999999997	21.493691332871094	uncertain	0.3788	not_mentioned	incorrect	ok	not_mentioned	released	option_probability
Clef-flash	imcs21	test	10684080	symptom_188	10684080	0.0025484699999999997	21.493691332871094	not_mentioned	0.7209	not_mentioned	correct	ok	not_mentioned	released	option_probability
Clef-flash	imcs21	test	10684080	symptom_189	10684080	0.0025484699999999997	21.493691332871094	not_mentioned	0.6843	not_mentioned	correct	ok	not_mentioned	released	option_probability
Clef-flash	imcs21	test	10684080	symptom_190	10684080	0.0025484699999999997	21.493691332871094	not_mentioned	0.5443	not_mentioned	correct	ok	not_mentioned	released	option_probability
Clef-flash	imcs21	test	10684080	symptom_191	10684080	0.0025484699999999997	21.493691332871094	not_mentioned	0.7859	not_mentioned	correct	ok	not_mentioned	released	option_probability
Clef-flash	imcs21	test	10684080	symptom_192	10684080	0.0025484699999999997	21.493691332871094	not_mentioned	0.8904	not_mentioned	correct	ok	not_mentioned	released	option_probability
Clef-flash	imcs21	test	10684080	symptom_193	10684080	0.0025484699999999997	21.493691332871094	not_mentioned	0.9591	not_mentioned	correct	ok	not_mentioned	released	option_probability
Clef-flash	imcs21	test	10684080	symptom_194	10684080	0.0025484699999999997	21.493691332871094	not_mentioned	0.9305	not_mentioned	correct	ok	not_mentioned	released	option_probability
Clef-flash	imcs21	test	10684080	symptom_195	10684080	0.0025484699999999997	21.493691332871094	not_mentioned	0.9733	not_mentioned	correct	ok	not_mentioned	released	option_probability
Clef-flash	imcs21	test	10684080	symptom_196	10684080	0.0025484699999999997	21.493691332871094	not_mentioned	0.9875	not_mentioned	correct	ok	not_mentioned	released	option_probability
Clef-flash	imcs21	test	10684080	symptom_197	10684080	0.0025484699999999997	21.493691332871094	not_mentioned	0.9732	not_mentioned	correct	ok	not_mentioned	released	option_probability
Clef-flash	imcs21	test	10684080	symptom_198	10684080	0.0025484699999999997	21.493691332871094	not_mentioned	0.8535	not_mentioned	correct	ok	not_mentioned	released	option_probability
Clef-flash	imcs21	test	10684080	symptom_199	10684080	0.0025484699999999997	21.493691332871094	not_mentioned	0.8743	not_mentioned	correct	ok	not_mentioned	released	option_probability
Clef-flash	imcs21	test	10684080	symptom_200	10684080	0.0025484699999999997	21.493691332871094	not_mentioned	0.9462	not_mentioned	correct	ok	not_mentioned	released	option_probability
Clef-flash	imcs21	test	10684080	symptom_201	10684080	0.0025484699999999997	21.493691332871094	not_mentioned	0.883	not_mentioned	correct	ok	not_mentioned	released	option_probability
Clef-flash	imcs21	test	10684080	symptom_202	10684080	0.0025484699999999997	21.493691332871094	not_mentioned	0.6215	not_mentioned	correct	ok	not_mentioned	released	option_probability
Clef-flash	imcs21	test	10684080	symptom_203	10684080	0.0025484699999999997	21.493691332871094	not_mentioned	0.7843	not_mentioned	correct	ok	not_mentioned	released	option_probability
Clef-flash	imcs21	test	10684080	symptom_204	10684080	0.0025484699999999997	21.493691332871094	not_mentioned	0.9835	not_mentioned	correct	ok	not_mentioned	released	option_probability
Clef-flash	imcs21	test	10684080	symptom_205	10684080	0.0025484699999999997	21.493691332871094	not_mentioned	0.9514	not_mentioned	correct	ok	not_mentioned	released	option_probability
Clef-flash	imcs21	test	10684080	symptom_206	10684080	0.0025484699999999997	21.493691332871094	not_mentioned	0.9541	not_mentioned	correct	ok	not_mentioned	released	option_probability
Clef-flash	imcs21	test	10684080	symptom_207	10684080	0.0025484699999999997	21.493691332871094	not_mentioned	0.6269	not_mentioned	correct	ok	not_mentioned	released	option_probability
Clef-flash	imcs21	test	10684080	symptom_208	10684080	0.0025484699999999997	21.493691332871094	not_mentioned	0.97	not_mentioned	correct	ok	not_mentioned	released	option_probability
Clef-flash	imcs21	test	10684080	symptom_209	10684080	0.0025484699999999997	21.493691332871094	not_mentioned	0.9707	not_mentioned	correct	ok	not_mentioned	released	option_probability
Clef-flash	imcs21	test	10684080	symptom_210	10684080	0.0025484699999999997	21.493691332871094	not_mentioned	0.9046	not_mentioned	correct	ok	not_mentioned	released	option_probability
Clef-flash	imcs21	test	10684080	symptom_211	10684080	0.0025484699999999997	21.493691332871094	not_mentioned	0.8647	not_mentioned	correct	ok	not_mentioned	released	option_probability
Clef-flash	imcs21	test	10684080	symptom_212	10684080	0.0025484699999999997	21.493691332871094	not_mentioned	0.8051	not_mentioned	correct	ok	not_mentioned	released	option_probability
Clef-flash	imcs21	test	10684080	symptom_213	10684080	0.0025484699999999997	21.493691332871094	not_mentioned	0.8994	not_mentioned	correct	ok	not_mentioned	released	option_probability
Clef-flash	imcs21	test	10684080	symptom_214	10684080	0.0025484699999999997	21.493691332871094	not_mentioned	0.9448	not_mentioned	correct	ok	not_mentioned	released	option_probability
Clef-flash	imcs21	test	10684080	symptom_215	10684080	0.0025484699999999997	21.493691332871094	not_mentioned	0.9621	not_mentioned	correct	ok	not_mentioned	released	option_probability
Clef-flash	imcs21	test	10684080	symptom_216	10684080	0.0025484699999999997	21.493691332871094	not_mentioned	0.8837	not_mentioned	correct	ok	not_mentioned	released	option_probability
Clef-flash	imcs21	test	10684080	symptom_217	10684080	0.0025484699999999997	21.493691332871094	not_mentioned	0.9712	not_mentioned	correct	ok	not_mentioned	released	option_probability
Clef-flash	imcs21	test	10684080	symptom_218	10684080	0.0025484699999999997	21.493691332871094	not_mentioned	0.9527	not_mentioned	correct	ok	not_mentioned	released	option_probability
Clef-flash	imcs21	test	10684080	symptom_219	10684080	0.0025484699999999997	21.493691332871094	not_mentioned	0.9498	not_mentioned	correct	ok	not_mentioned	released	option_probability
Clef-flash	imcs21	test	10684080	symptom_220	10684080	0.0025484699999999997	21.493691332871094	not_mentioned	0.8721	not_mentioned	correct	ok	not_mentioned	released	option_probability
Clef-flash	imcs21	test	10684080	symptom_221	10684080	0.0025484699999999997	21.493691332871094	not_mentioned	0.9688	not_mentioned	correct	ok	not_mentioned	released	option_probability
Clef-flash	imcs21	test	10684080	symptom_222	10684080	0.0025484699999999997	21.493691332871094	not_mentioned	0.7755	not_mentioned	correct	ok	not_mentioned	released	option_probability
Clef-flash	imcs21	test	10684080	symptom_223	10684080	0.0025484699999999997	21.493691332871094	not_mentioned	0.9709	not_mentioned	correct	ok	not_mentioned	released	option_probability
Clef-flash	imcs21	test	10684080	symptom_224	10684080	0.0025484699999999997	21.493691332871094	not_mentioned	0.8986	not_mentioned	correct	ok	not_mentioned	released	option_probability
Clef-flash	imcs21	test	10684080	symptom_225	10684080	0.0025484699999999997	21.493691332871094	not_mentioned	0.6930000000000001	not_mentioned	correct	ok	not_mentioned	released	option_probability
Clef-flash	imcs21	test	10684080	symptom_226	10684080	0.0025484699999999997	21.493691332871094	not_mentioned	0.863	not_mentioned	correct	ok	not_mentioned	released	option_probability
Clef-flash	imcs21	test	10684080	symptom_227	10684080	0.0025484699999999997	21.493691332871094	not_mentioned	0.8522	not_mentioned	correct	ok	not_mentioned	released	option_probability
Clef-flash	imcs21	test	10684080	symptom_228	10684080	0.0025484699999999997	21.493691332871094	not_mentioned	0.9794	not_mentioned	correct	ok	not_mentioned	released	option_probability
Clef-flash	imcs21	test	10684080	symptom_229	10684080	0.0025484699999999997	21.493691332871094	not_mentioned	0.9295	not_mentioned	correct	ok	not_mentioned	released	option_probability
Clef-flash	imcs21	test	10684080	symptom_230	10684080	0.0025484699999999997	21.493691332871094	not_mentioned	0.8434	not_mentioned	correct	ok	not_mentioned	released	option_probability
Clef-flash	imcs21	test	10684080	symptom_231	10684080	0.0025484699999999997	21.493691332871094	not_mentioned	0.8684	not_mentioned	correct	ok	not_mentioned	released	option_probability
Clef-flash	imcs21	test	10684080	symptom_232	10684080	0.0025484699999999997	21.493691332871094	not_mentioned	0.7765	not_mentioned	correct	ok	not_mentioned	released	option_probability
Clef-flash	imcs21	test	10684080	symptom_233	10684080	0.0025484699999999997	21.493691332871094	not_mentioned	0.7701	not_mentioned	correct	ok	not_mentioned	released	option_probability
Clef-flash	imcs21	test	10684080	symptom_234	10684080	0.0025484699999999997	21.493691332871094	not_mentioned	0.9409	not_mentioned	correct	ok	not_mentioned	released	option_probability
Clef-flash	imcs21	test	10684080	symptom_235	10684080	0.0025484699999999997	21.493691332871094	not_mentioned	0.8672	not_mentioned	correct	ok	not_mentioned	released	option_probability
Clef-flash	imcs21	test	10684080	symptom_236	10684080	0.0025484699999999997	21.493691332871094	not_mentioned	0.9576	not_mentioned	correct	ok	not_mentioned	released	option_probability
Clef-flash	imcs21	test	10684080	symptom_237	10684080	0.0025484699999999997	21.493691332871094	not_mentioned	0.5947	not_mentioned	correct	ok	not_mentioned	released	option_probability
Clef-flash	imcs21	test	10684080	symptom_238	10684080	0.0025484699999999997	21.493691332871094	not_mentioned	0.8114	not_mentioned	correct	ok	not_mentioned	released	option_probability
Clef-flash	imcs21	test	10684080	symptom_239	10684080	0.0025484699999999997	21.493691332871094	not_mentioned	0.9772	not_mentioned	correct	ok	not_mentioned	released	option_probability
Clef-flash	imcs21	test	10684080	symptom_240	10684080	0.0025484699999999997	21.493691332871094	not_mentioned	0.8467	not_mentioned	correct	ok	not_mentioned	released	option_probability
Clef-flash	imcs21	test	10684080	symptom_241	10684080	0.0025484699999999997	21.493691332871094	not_mentioned	0.9809	not_mentioned	correct	ok	not_mentioned	released	option_probability
Clef-flash	imcs21	test	10684080	symptom_242	10684080	0.0025484699999999997	21.493691332871094	not_mentioned	0.9243	not_mentioned	correct	ok	not_mentioned	released	option_probability
Clef-flash	imcs21	test	10684080	symptom_243	10684080	0.0025484699999999997	21.493691332871094	not_mentioned	0.5061	not_mentioned	correct	ok	not_mentioned	released	option_probability
Clef-flash	imcs21	test	10684080	symptom_244	10684080	0.0025484699999999997	21.493691332871094	not_mentioned	0.7501	not_mentioned	correct	ok	not_mentioned	released	option_probability
Clef-flash	imcs21	test	10684080	symptom_245	10684080	0.0025484699999999997	21.493691332871094	not_mentioned	0.7399	not_mentioned	correct	ok	not_mentioned	released	option_probability
Clef-flash	imcs21	test	10684080	symptom_246	10684080	0.0025484699999999997	21.493691332871094	not_mentioned	0.8462000000000001	not_mentioned	correct	ok	not_mentioned	released	option_probability
Clef-flash	imcs21	test	10684080	symptom_247	10684080	0.0025484699999999997	21.493691332871094	not_mentioned	0.8793	not_mentioned	correct	ok	not_mentioned	released	option_probability
Clef-flash	imcs21	test	10684080	symptom_248	10684080	0.0025484699999999997	21.493691332871094	not_mentioned	0.9177	not_mentioned	correct	ok	not_mentioned	released	option_probability
Clef-flash	imcs21	test	10684080	symptom_249	10684080	0.0025484699999999997	21.493691332871094	not_mentioned	0.5628	not_mentioned	correct	ok	not_mentioned	released	option_probability
Clef-flash	imcs21	test	10684080	symptom_250	10684080	0.0025484699999999997	21.493691332871094	not_mentioned	0.6728	not_mentioned	correct	ok	not_mentioned	released	option_probability
Clef-flash	imcs21	test	10684080	symptom_251	10684080	0.0025484699999999997	21.493691332871094	not_mentioned	0.8389	not_mentioned	correct	ok	not_mentioned	released	option_probability
Clef-flash	imcs21	test	10684080	symptom_252	10684080	0.0025484699999999997	21.493691332871094	not_mentioned	0.8888	not_mentioned	correct	ok	not_mentioned	released	option_probability
Clef-flash	imcs21	test	10684080	symptom_253	10684080	0.0025484699999999997	21.493691332871094	not_mentioned	0.9536	not_mentioned	correct	ok	not_mentioned	released	option_probability
Clef-flash	imcs21	test	10684080	symptom_254	10684080	0.0025484699999999997	21.493691332871094	not_mentioned	0.7885	not_mentioned	correct	ok	not_mentioned	released	option_probability
Clef-flash	imcs21	test	10684080	symptom_255	10684080	0.0025484699999999997	21.493691332871094	not_mentioned	0.9468	not_mentioned	correct	ok	not_mentioned	released	option_probability
Clef-flash	imcs21	test	10684080	symptom_256	10684080	0.0025484699999999997	21.493691332871094	not_mentioned	0.8307	not_mentioned	correct	ok	not_mentioned	released	option_probability
Clef-flash	imcs21	test	10684080	symptom_257	10684080	0.0025484699999999997	21.493691332871094	not_mentioned	0.9687	not_mentioned	correct	ok	not_mentioned	released	option_probability
Clef-flash	imcs21	test	10684080	symptom_258	10684080	0.0025484699999999997	21.493691332871094	not_mentioned	0.9762	not_mentioned	correct	ok	not_mentioned	released	option_probability
Clef-flash	imcs21	test	10684080	symptom_259	10684080	0.0025484699999999997	21.493691332871094	not_mentioned	0.8331	not_mentioned	correct	ok	not_mentioned	released	option_probability
Clef-flash	imcs21	test	10684080	symptom_260	10684080	0.0025484699999999997	21.493691332871094	positive	0.4077	not_mentioned	incorrect	ok	not_mentioned	released	option_probability
Clef-flash	imcs21	test	10684080	symptom_261	10684080	0.0025484699999999997	21.493691332871094	not_mentioned	0.9842	not_mentioned	correct	ok	not_mentioned	released	option_probability
Clef-flash	imcs21	test	10684080	symptom_262	10684080	0.0025484699999999997	21.493691332871094	not_mentioned	0.8919	not_mentioned	correct	ok	not_mentioned	released	option_probability
Clef-flash	imcs21	test	10684080	symptom_263	10684080	0.0025484699999999997	21.493691332871094	not_mentioned	0.8781	not_mentioned	correct	ok	not_mentioned	released	option_probability
Clef-flash	imcs21	test	10684080	symptom_264	10684080	0.0025484699999999997	21.493691332871094	not_mentioned	0.9007	not_mentioned	correct	ok	not_mentioned	released	option_probability
Clef-flash	imcs21	test	10684080	symptom_265	10684080	0.0025484699999999997	21.493691332871094	not_mentioned	0.9373	not_mentioned	correct	ok	not_mentioned	released	option_probability
Clef-flash	imcs21	test	10684080	symptom_266	10684080	0.0025484699999999997	21.493691332871094	not_mentioned	0.9663	not_mentioned	correct	ok	not_mentioned	released	option_probability
Clef-flash	imcs21	test	10684080	symptom_267	10684080	0.0025484699999999997	21.493691332871094	not_mentioned	0.7109	not_mentioned	correct	ok	not_mentioned	released	option_probability
Clef-flash	imcs21	test	10684080	symptom_268	10684080	0.0025484699999999997	21.493691332871094	not_mentioned	0.974	not_mentioned	correct	ok	not_mentioned	released	option_probability
Clef-flash	imcs21	test	10684080	symptom_269	10684080	0.0025484699999999997	21.493691332871094	not_mentioned	0.9544	not_mentioned	correct	ok	not_mentioned	released	option_probability
Clef-flash	imcs21	test	10684080	symptom_270	10684080	0.0025484699999999997	21.493691332871094	not_mentioned	0.4361	not_mentioned	correct	ok	not_mentioned	released	option_probability
Clef-flash	imcs21	test	10684080	symptom_271	10684080	0.0025484699999999997	21.493691332871094	not_mentioned	0.751	not_mentioned	correct	ok	not_mentioned	released	option_probability
Clef-flash	imcs21	test	10684080	symptom_272	10684080	0.0025484699999999997	21.493691332871094	not_mentioned	0.8925	not_mentioned	correct	ok	not_mentioned	released	option_probability
Clef-flash	imcs21	test	10684080	symptom_273	10684080	0.0025484699999999997	21.493691332871094	not_mentioned	0.9254	not_mentioned	correct	ok	not_mentioned	released	option_probability
Clef-flash	imcs21	test	10684080	symptom_274	10684080	0.0025484699999999997	21.493691332871094	not_mentioned	0.9331	not_mentioned	correct	ok	not_mentioned	released	option_probability
Clef-flash	imcs21	test	10684080	symptom_275	10684080	0.0025484699999999997	21.493691332871094	uncertain	0.4212	not_mentioned	incorrect	ok	not_mentioned	released	option_probability
Clef-flash	imcs21	test	10684080	symptom_276	10684080	0.0025484699999999997	21.493691332871094	not_mentioned	0.9838	not_mentioned	correct	ok	not_mentioned	released	option_probability
Clef-flash	imcs21	test	10684080	symptom_277	10684080	0.0025484699999999997	21.493691332871094	not_mentioned	0.9365	not_mentioned	correct	ok	not_mentioned	released	option_probability
Clef-flash	imcs21	test	10684080	symptom_278	10684080	0.0025484699999999997	21.493691332871094	not_mentioned	0.961	not_mentioned	correct	ok	not_mentioned	released	option_probability
Clef-flash	imcs21	test	10684080	symptom_279	10684080	0.0025484699999999997	21.493691332871094	not_mentioned	0.9448	not_mentioned	correct	ok	not_mentioned	released	option_probability
Clef-flash	imcs21	test	10684080	symptom_280	10684080	0.0025484699999999997	21.493691332871094	not_mentioned	0.7496	not_mentioned	correct	ok	not_mentioned	released	option_probability
Clef-flash	imcs21	test	10684080	symptom_281	10684080	0.0025484699999999997	21.493691332871094	not_mentioned	0.9687	not_mentioned	correct	ok	not_mentioned	released	option_probability
Clef-flash	imcs21	test	10684080	symptom_282	10684080	0.0025484699999999997	21.493691332871094	not_mentioned	0.6945	not_mentioned	correct	ok	not_mentioned	released	option_probability
Clef-flash	imcs21	test	10684080	symptom_283	10684080	0.0025484699999999997	21.493691332871094	not_mentioned	0.7739	not_mentioned	correct	ok	not_mentioned	released	option_probability
Clef-flash	imcs21	test	10684080	symptom_284	10684080	0.0025484699999999997	21.493691332871094	not_mentioned	0.783	not_mentioned	correct	ok	not_mentioned	released	option_probability
Clef-flash	imcs21	test	10684080	symptom_285	10684080	0.0025484699999999997	21.493691332871094	not_mentioned	0.8039	not_mentioned	correct	ok	not_mentioned	released	option_probability
Clef-flash	imcs21	test	10684080	symptom_286	10684080	0.0025484699999999997	21.493691332871094	not_mentioned	0.8312	not_mentioned	correct	ok	not_mentioned	released	option_probability
Clef-flash	imcs21	test	10684080	symptom_287	10684080	0.0025484699999999997	21.493691332871094	not_mentioned	0.8713	not_mentioned	correct	ok	not_mentioned	released	option_probability
Clef-flash	imcs21	test	10684080	symptom_288	10684080	0.0025484699999999997	21.493691332871094	not_mentioned	0.948	not_mentioned	correct	ok	not_mentioned	released	option_probability
Clef-flash	imcs21	test	10684080	symptom_289	10684080	0.0025484699999999997	21.493691332871094	not_mentioned	0.6874	not_mentioned	correct	ok	not_mentioned	released	option_probability
Clef-flash	imcs21	test	10684080	symptom_290	10684080	0.0025484699999999997	21.493691332871094	not_mentioned	0.8197	not_mentioned	correct	ok	not_mentioned	released	option_probability
Clef-flash	imcs21	test	10684080	symptom_291	10684080	0.0025484699999999997	21.493691332871094	not_mentioned	0.8826	not_mentioned	correct	ok	not_mentioned	released	option_probability
Clef-flash	imcs21	test	10684080	symptom_292	10684080	0.0025484699999999997	21.493691332871094	not_mentioned	0.9592	not_mentioned	correct	ok	not_mentioned	released	option_probability
Clef-flash	imcs21	test	10684080	symptom_293	10684080	0.0025484699999999997	21.493691332871094	not_mentioned	0.8007	not_mentioned	correct	ok	not_mentioned	released	option_probability
Clef-flash	imcs21	test	10684080	symptom_294	10684080	0.0025484699999999997	21.493691332871094	not_mentioned	0.8327	not_mentioned	correct	ok	not_mentioned	released	option_probability
Clef-flash	imcs21	test	10684080	symptom_295	10684080	0.0025484699999999997	21.493691332871094	not_mentioned	0.8537	not_mentioned	correct	ok	not_mentioned	released	option_probability
Clef-flash	imcs21	test	10684080	symptom_296	10684080	0.0025484699999999997	21.493691332871094	not_mentioned	0.8602	not_mentioned	correct	ok	not_mentioned	released	option_probability
Clef-flash	imcs21	test	10684080	symptom_297	10684080	0.0025484699999999997	21.493691332871094	not_mentioned	0.7427	not_mentioned	correct	ok	not_mentioned	released	option_probability
Clef-flash	imcs21	test	10684080	symptom_298	10684080	0.0025484699999999997	21.493691332871094	not_mentioned	0.9691	not_mentioned	correct	ok	not_mentioned	released	option_probability
Clef-flash	imcs21	test	10684080	symptom_299	10684080	0.0025484699999999997	21.493691332871094	not_mentioned	0.9718	not_mentioned	correct	ok	not_mentioned	released	option_probability
Clef-flash	imcs21	test	10684080	symptom_300	10684080	0.0025484699999999997	21.493691332871094	not_mentioned	0.9362	not_mentioned	correct	ok	not_mentioned	released	option_probability
Clef-flash	imcs21	test	10684080	symptom_301	10684080	0.0025484699999999997	21.493691332871094	positive	0.3234	not_mentioned	incorrect	ok	not_mentioned	released	option_probability
Clef-flash	imcs21	test	10684080	symptom_302	10684080	0.0025484699999999997	21.493691332871094	not_mentioned	0.5124	not_mentioned	correct	ok	not_mentioned	released	option_probability
Clef-flash	imcs21	test	10684080	symptom_303	10684080	0.0025484699999999997	21.493691332871094	not_mentioned	0.9568	not_mentioned	correct	ok	not_mentioned	released	option_probability
Clef-flash	imcs21	test	10684080	symptom_304	10684080	0.0025484699999999997	21.493691332871094	not_mentioned	0.8471	not_mentioned	correct	ok	not_mentioned	released	option_probability
Clef-flash	imcs21	test	10684080	symptom_305	10684080	0.0025484699999999997	21.493691332871094	not_mentioned	0.8129000000000001	not_mentioned	correct	ok	not_mentioned	released	option_probability
Clef-flash	imcs21	test	10684080	symptom_306	10684080	0.0025484699999999997	21.493691332871094	not_mentioned	0.9378	not_mentioned	correct	ok	not_mentioned	released	option_probability
Clef-flash	imcs21	test	10684080	symptom_307	10684080	0.0025484699999999997	21.493691332871094	not_mentioned	0.9136	not_mentioned	correct	ok	not_mentioned	released	option_probability
Clef-flash	imcs21	test	10684080	symptom_308	10684080	0.0025484699999999997	21.493691332871094	not_mentioned	0.7668	not_mentioned	correct	ok	not_mentioned	released	option_probability
Clef-flash	imcs21	test	10684080	symptom_309	10684080	0.0025484699999999997	21.493691332871094	not_mentioned	0.6643	not_mentioned	correct	ok	not_mentioned	released	option_probability
Clef-flash	imcs21	test	10684080	symptom_310	10684080	0.0025484699999999997	21.493691332871094	not_mentioned	0.8998	not_mentioned	correct	ok	not_mentioned	released	option_probability
Clef-flash	imcs21	test	10684080	symptom_311	10684080	0.0025484699999999997	21.493691332871094	not_mentioned	0.8083	not_mentioned	correct	ok	not_mentioned	released	option_probability
Clef-flash	imcs21	test	10684080	symptom_312	10684080	0.0025484699999999997	21.493691332871094	positive	0.4012	not_mentioned	incorrect	ok	not_mentioned	released	option_probability
Clef-flash	imcs21	test	10684080	symptom_313	10684080	0.0025484699999999997	21.493691332871094	not_mentioned	0.8011	not_mentioned	correct	ok	not_mentioned	released	option_probability
Clef-flash	imcs21	test	10684080	symptom_314	10684080	0.0025484699999999997	21.493691332871094	not_mentioned	0.8839	not_mentioned	correct	ok	not_mentioned	released	option_probability
Clef-flash	imcs21	test	10684080	symptom_315	10684080	0.0025484699999999997	21.493691332871094	not_mentioned	0.9533	not_mentioned	correct	ok	not_mentioned	released	option_probability
Clef-flash	imcs21	test	10684080	symptom_316	10684080	0.0025484699999999997	21.493691332871094	not_mentioned	0.3617	not_mentioned	correct	ok	not_mentioned	released	option_probability
Clef-flash	imcs21	test	10684080	symptom_317	10684080	0.0025484699999999997	21.493691332871094	not_mentioned	0.9389	not_mentioned	correct	ok	not_mentioned	released	option_probability
Clef-flash	imcs21	test	10684080	symptom_318	10684080	0.0025484699999999997	21.493691332871094	not_mentioned	0.9315	not_mentioned	correct	ok	not_mentioned	released	option_probability
Clef-flash	imcs21	test	10684080	symptom_319	10684080	0.0025484699999999997	21.493691332871094	not_mentioned	0.4473	not_mentioned	correct	ok	not_mentioned	released	option_probability
Clef-flash	imcs21	test	10684080	symptom_320	10684080	0.0025484699999999997	21.493691332871094	not_mentioned	0.9403	not_mentioned	correct	ok	not_mentioned	released	option_probability
Clef-flash	imcs21	test	10684080	symptom_321	10684080	0.0025484699999999997	21.493691332871094	not_mentioned	0.9432	not_mentioned	correct	ok	not_mentioned	released	option_probability
Clef-flash	imcs21	test	10684080	symptom_322	10684080	0.0025484699999999997	21.493691332871094	not_mentioned	0.9597	not_mentioned	correct	ok	not_mentioned	released	option_probability
Clef-flash	imcs21	test	10684080	symptom_323	10684080	0.0025484699999999997	21.493691332871094	not_mentioned	0.9697	not_mentioned	correct	ok	not_mentioned	released	option_probability
Clef-flash	imcs21	test	10684080	symptom_324	10684080	0.0025484699999999997	21.493691332871094	not_mentioned	0.9716	not_mentioned	correct	ok	not_mentioned	released	option_probability
Clef-flash	imcs21	test	10684080	symptom_325	10684080	0.0025484699999999997	21.493691332871094	not_mentioned	0.9612	not_mentioned	correct	ok	not_mentioned	released	option_probability
Clef-flash	imcs21	test	10684080	symptom_326	10684080	0.0025484699999999997	21.493691332871094	not_mentioned	0.9762	not_mentioned	correct	ok	not_mentioned	released	option_probability
Clef-flash	imcs21	test	10684080	symptom_327	10684080	0.0025484699999999997	21.493691332871094	not_mentioned	0.8465	not_mentioned	correct	ok	not_mentioned	released	option_probability
Clef-flash	imcs21	test	10684080	symptom_328	10684080	0.0025484699999999997	21.493691332871094	not_mentioned	0.6437	not_mentioned	correct	ok	not_mentioned	released	option_probability
Clef-flash	imcs21	test	10684080	symptom_329	10684080	0.0025484699999999997	21.493691332871094	not_mentioned	0.9696	not_mentioned	correct	ok	not_mentioned	released	option_probability
Clef-flash	imcs21	test	10684080	symptom_330	10684080	0.0025484699999999997	21.493691332871094	not_mentioned	0.971	not_mentioned	correct	ok	not_mentioned	released	option_probability
Clef-flash	imcs21	test	10685369	symptom_000	10685369	0.002456814	22.016084000002593	positive	0.9013	positive	correct	ok	positive	released	option_probability
Clef-flash	imcs21	test	10685369	symptom_001	10685369	0.002456814	22.016084000002593	not_mentioned	0.8877	not_mentioned	correct	ok	not_mentioned	released	option_probability
Clef-flash	imcs21	test	10685369	symptom_002	10685369	0.002456814	22.016084000002593	positive	0.8873	positive	correct	ok	positive	released	option_probability
Clef-flash	imcs21	test	10685369	symptom_003	10685369	0.002456814	22.016084000002593	positive	0.8301	positive	correct	ok	positive	released	option_probability
Clef-flash	imcs21	test	10685369	symptom_004	10685369	0.002456814	22.016084000002593	not_mentioned	0.8171	not_mentioned	correct	ok	not_mentioned	released	option_probability
Clef-flash	imcs21	test	10685369	symptom_005	10685369	0.002456814	22.016084000002593	uncertain	0.5613	negative	incorrect	ok	negative	released	option_probability
Clef-flash	imcs21	test	10685369	symptom_006	10685369	0.002456814	22.016084000002593	not_mentioned	0.8094	not_mentioned	correct	ok	not_mentioned	released	option_probability
Clef-flash	imcs21	test	10685369	symptom_007	10685369	0.002456814	22.016084000002593	not_mentioned	0.95	not_mentioned	correct	ok	not_mentioned	released	option_probability
Clef-flash	imcs21	test	10685369	symptom_008	10685369	0.002456814	22.016084000002593	not_mentioned	0.9221	not_mentioned	correct	ok	not_mentioned	released	option_probability
Clef-flash	imcs21	test	10685369	symptom_009	10685369	0.002456814	22.016084000002593	not_mentioned	0.9242	not_mentioned	correct	ok	not_mentioned	released	option_probability
Clef-flash	imcs21	test	10685369	symptom_010	10685369	0.002456814	22.016084000002593	not_mentioned	0.4473	not_mentioned	correct	ok	not_mentioned	released	option_probability
Clef-flash	imcs21	test	10685369	symptom_011	10685369	0.002456814	22.016084000002593	not_mentioned	0.8953	not_mentioned	correct	ok	not_mentioned	released	option_probability
Clef-flash	imcs21	test	10685369	symptom_012	10685369	0.002456814	22.016084000002593	not_mentioned	0.8346	not_mentioned	correct	ok	not_mentioned	released	option_probability
Clef-flash	imcs21	test	10685369	symptom_013	10685369	0.002456814	22.016084000002593	not_mentioned	0.4561	not_mentioned	correct	ok	not_mentioned	released	option_probability
Clef-flash	imcs21	test	10685369	symptom_014	10685369	0.002456814	22.016084000002593	not_mentioned	0.8891	not_mentioned	correct	ok	not_mentioned	released	option_probability
Clef-flash	imcs21	test	10685369	symptom_015	10685369	0.002456814	22.016084000002593	not_mentioned	0.8341	not_mentioned	correct	ok	not_mentioned	released	option_probability
Clef-flash	imcs21	test	10685369	symptom_016	10685369	0.002456814	22.016084000002593	not_mentioned	0.9675	not_mentioned	correct	ok	not_mentioned	released	option_probability
Clef-flash	imcs21	test	10685369	symptom_017	10685369	0.002456814	22.016084000002593	not_mentioned	0.9321	not_mentioned	correct	ok	not_mentioned	released	option_probability
Clef-flash	imcs21	test	10685369	symptom_018	10685369	0.002456814	22.016084000002593	not_mentioned	0.9521	not_mentioned	correct	ok	not_mentioned	released	option_probability
Clef-flash	imcs21	test	10685369	symptom_019	10685369	0.002456814	22.016084000002593	not_mentioned	0.6444	not_mentioned	correct	ok	not_mentioned	released	option_probability
Clef-flash	imcs21	test	10685369	symptom_020	10685369	0.002456814	22.016084000002593	not_mentioned	0.855	not_mentioned	correct	ok	not_mentioned	released	option_probability
Clef-flash	imcs21	test	10685369	symptom_021	10685369	0.002456814	22.016084000002593	not_mentioned	0.8941	not_mentioned	correct	ok	not_mentioned	released	option_probability
Clef-flash	imcs21	test	10685369	symptom_022	10685369	0.002456814	22.016084000002593	not_mentioned	0.5834	not_mentioned	correct	ok	not_mentioned	released	option_probability
Clef-flash	imcs21	test	10685369	symptom_023	10685369	0.002456814	22.016084000002593	positive	0.4227	positive	correct	ok	positive	released	option_probability
Clef-flash	imcs21	test	10685369	symptom_024	10685369	0.002456814	22.016084000002593	not_mentioned	0.7498	not_mentioned	correct	ok	not_mentioned	released	option_probability
Clef-flash	imcs21	test	10685369	symptom_025	10685369	0.002456814	22.016084000002593	not_mentioned	0.956	not_mentioned	correct	ok	not_mentioned	released	option_probability
Clef-flash	imcs21	test	10685369	symptom_026	10685369	0.002456814	22.016084000002593	positive	0.6222	not_mentioned	incorrect	ok	not_mentioned	released	option_probability
Clef-flash	imcs21	test	10685369	symptom_027	10685369	0.002456814	22.016084000002593	positive	0.4046	positive	correct	ok	positive	released	option_probability
Clef-flash	imcs21	test	10685369	symptom_028	10685369	0.002456814	22.016084000002593	not_mentioned	0.831	not_mentioned	correct	ok	not_mentioned	released	option_probability
Clef-flash	imcs21	test	10685369	symptom_029	10685369	0.002456814	22.016084000002593	not_mentioned	0.953	not_mentioned	correct	ok	not_mentioned	released	option_probability
Clef-flash	imcs21	test	10685369	symptom_030	10685369	0.002456814	22.016084000002593	not_mentioned	0.8495	not_mentioned	correct	ok	not_mentioned	released	option_probability
Clef-flash	imcs21	test	10685369	symptom_031	10685369	0.002456814	22.016084000002593	not_mentioned	0.872	not_mentioned	correct	ok	not_mentioned	released	option_probability
Clef-flash	imcs21	test	10685369	symptom_032	10685369	0.002456814	22.016084000002593	not_mentioned	0.9312	not_mentioned	correct	ok	not_mentioned	released	option_probability
Clef-flash	imcs21	test	10685369	symptom_033	10685369	0.002456814	22.016084000002593	not_mentioned	0.9338	not_mentioned	correct	ok	not_mentioned	released	option_probability
Clef-flash	imcs21	test	10685369	symptom_034	10685369	0.002456814	22.016084000002593	not_mentioned	0.6745	not_mentioned	correct	ok	not_mentioned	released	option_probability
Clef-flash	imcs21	test	10685369	symptom_035	10685369	0.002456814	22.016084000002593	positive	0.4874	not_mentioned	incorrect	ok	not_mentioned	released	option_probability
Clef-flash	imcs21	test	10685369	symptom_036	10685369	0.002456814	22.016084000002593	not_mentioned	0.7814	not_mentioned	correct	ok	not_mentioned	released	option_probability
Clef-flash	imcs21	test	10685369	symptom_037	10685369	0.002456814	22.016084000002593	not_mentioned	0.7562	not_mentioned	correct	ok	not_mentioned	released	option_probability
Clef-flash	imcs21	test	10685369	symptom_038	10685369	0.002456814	22.016084000002593	not_mentioned	0.9175	not_mentioned	correct	ok	not_mentioned	released	option_probability
Clef-flash	imcs21	test	10685369	symptom_039	10685369	0.002456814	22.016084000002593	not_mentioned	0.4942	not_mentioned	correct	ok	not_mentioned	released	option_probability
Clef-flash	imcs21	test	10685369	symptom_040	10685369	0.002456814	22.016084000002593	not_mentioned	0.8431	not_mentioned	correct	ok	not_mentioned	released	option_probability
Clef-flash	imcs21	test	10685369	symptom_041	10685369	0.002456814	22.016084000002593	not_mentioned	0.9142	not_mentioned	correct	ok	not_mentioned	released	option_probability
Clef-flash	imcs21	test	10685369	symptom_042	10685369	0.002456814	22.016084000002593	uncertain	0.6674	not_mentioned	incorrect	ok	not_mentioned	released	option_probability
Clef-flash	imcs21	test	10685369	symptom_043	10685369	0.002456814	22.016084000002593	not_mentioned	0.8317	not_mentioned	correct	ok	not_mentioned	released	option_probability
Clef-flash	imcs21	test	10685369	symptom_044	10685369	0.002456814	22.016084000002593	not_mentioned	0.7898	not_mentioned	correct	ok	not_mentioned	released	option_probability
Clef-flash	imcs21	test	10685369	symptom_045	10685369	0.002456814	22.016084000002593	not_mentioned	0.8101	not_mentioned	correct	ok	not_mentioned	released	option_probability
Clef-flash	imcs21	test	10685369	symptom_046	10685369	0.002456814	22.016084000002593	not_mentioned	0.6169	not_mentioned	correct	ok	not_mentioned	released	option_probability
Clef-flash	imcs21	test	10685369	symptom_047	10685369	0.002456814	22.016084000002593	not_mentioned	0.529	not_mentioned	correct	ok	not_mentioned	released	option_probability
Clef-flash	imcs21	test	10685369	symptom_048	10685369	0.002456814	22.016084000002593	uncertain	0.5003	not_mentioned	incorrect	ok	not_mentioned	released	option_probability
Clef-flash	imcs21	test	10685369	symptom_049	10685369	0.002456814	22.016084000002593	not_mentioned	0.7986	not_mentioned	correct	ok	not_mentioned	released	option_probability
Clef-flash	imcs21	test	10685369	symptom_050	10685369	0.002456814	22.016084000002593	not_mentioned	0.883	not_mentioned	correct	ok	not_mentioned	released	option_probability
Clef-flash	imcs21	test	10685369	symptom_051	10685369	0.002456814	22.016084000002593	not_mentioned	0.8765000000000001	not_mentioned	correct	ok	not_mentioned	released	option_probability
Clef-flash	imcs21	test	10685369	symptom_052	10685369	0.002456814	22.016084000002593	uncertain	0.585	uncertain	correct	ok	uncertain	released	option_probability
Clef-flash	imcs21	test	10685369	symptom_053	10685369	0.002456814	22.016084000002593	not_mentioned	0.7504000000000001	not_mentioned	correct	ok	not_mentioned	released	option_probability
Clef-flash	imcs21	test	10685369	symptom_054	10685369	0.002456814	22.016084000002593	not_mentioned	0.9603	not_mentioned	correct	ok	not_mentioned	released	option_probability
Clef-flash	imcs21	test	10685369	symptom_055	10685369	0.002456814	22.016084000002593	not_mentioned	0.8973	not_mentioned	correct	ok	not_mentioned	released	option_probability
Clef-flash	imcs21	test	10685369	symptom_056	10685369	0.002456814	22.016084000002593	not_mentioned	0.9365	not_mentioned	correct	ok	not_mentioned	released	option_probability
Clef-flash	imcs21	test	10685369	symptom_057	10685369	0.002456814	22.016084000002593	not_mentioned	0.9391	not_mentioned	correct	ok	not_mentioned	released	option_probability
Clef-flash	imcs21	test	10685369	symptom_058	10685369	0.002456814	22.016084000002593	not_mentioned	0.4026	not_mentioned	correct	ok	not_mentioned	released	option_probability
Clef-flash	imcs21	test	10685369	symptom_059	10685369	0.002456814	22.016084000002593	not_mentioned	0.9143	not_mentioned	correct	ok	not_mentioned	released	option_probability
Clef-flash	imcs21	test	10685369	symptom_060	10685369	0.002456814	22.016084000002593	not_mentioned	0.8655	not_mentioned	correct	ok	not_mentioned	released	option_probability
Clef-flash	imcs21	test	10685369	symptom_061	10685369	0.002456814	22.016084000002593	not_mentioned	0.9319	not_mentioned	correct	ok	not_mentioned	released	option_probability
Clef-flash	imcs21	test	10685369	symptom_062	10685369	0.002456814	22.016084000002593	not_mentioned	0.8843	not_mentioned	correct	ok	not_mentioned	released	option_probability
Clef-flash	imcs21	test	10685369	symptom_063	10685369	0.002456814	22.016084000002593	not_mentioned	0.539	not_mentioned	correct	ok	not_mentioned	released	option_probability
Clef-flash	imcs21	test	10685369	symptom_064	10685369	0.002456814	22.016084000002593	not_mentioned	0.9687	not_mentioned	correct	ok	not_mentioned	released	option_probability
Clef-flash	imcs21	test	10685369	symptom_065	10685369	0.002456814	22.016084000002593	not_mentioned	0.9791	not_mentioned	correct	ok	not_mentioned	released	option_probability
Clef-flash	imcs21	test	10685369	symptom_066	10685369	0.002456814	22.016084000002593	not_mentioned	0.9622	not_mentioned	correct	ok	not_mentioned	released	option_probability
Clef-flash	imcs21	test	10685369	symptom_067	10685369	0.002456814	22.016084000002593	not_mentioned	0.4732	not_mentioned	correct	ok	not_mentioned	released	option_probability
Clef-flash	imcs21	test	10685369	symptom_068	10685369	0.002456814	22.016084000002593	not_mentioned	0.8418	not_mentioned	correct	ok	not_mentioned	released	option_probability
Clef-flash	imcs21	test	10685369	symptom_069	10685369	0.002456814	22.016084000002593	uncertain	0.369	not_mentioned	incorrect	ok	not_mentioned	released	option_probability
Clef-flash	imcs21	test	10685369	symptom_070	10685369	0.002456814	22.016084000002593	not_mentioned	0.9545	not_mentioned	correct	ok	not_mentioned	released	option_probability
Clef-flash	imcs21	test	10685369	symptom_071	10685369	0.002456814	22.016084000002593	not_mentioned	0.831	not_mentioned	correct	ok	not_mentioned	released	option_probability
Clef-flash	imcs21	test	10685369	symptom_072	10685369	0.002456814	22.016084000002593	not_mentioned	0.9761	not_mentioned	correct	ok	not_mentioned	released	option_probability
Clef-flash	imcs21	test	10685369	symptom_073	10685369	0.002456814	22.016084000002593	not_mentioned	0.9832	not_mentioned	correct	ok	not_mentioned	released	option_probability
Clef-flash	imcs21	test	10685369	symptom_074	10685369	0.002456814	22.016084000002593	not_mentioned	0.9207	not_mentioned	correct	ok	not_mentioned	released	option_probability
Clef-flash	imcs21	test	10685369	symptom_075	10685369	0.002456814	22.016084000002593	not_mentioned	0.8845	not_mentioned	correct	ok	not_mentioned	released	option_probability
Clef-flash	imcs21	test	10685369	symptom_076	10685369	0.002456814	22.016084000002593	not_mentioned	0.9181	not_mentioned	correct	ok	not_mentioned	released	option_probability
Clef-flash	imcs21	test	10685369	symptom_077	10685369	0.002456814	22.016084000002593	not_mentioned	0.9139	not_mentioned	correct	ok	not_mentioned	released	option_probability
Clef-flash	imcs21	test	10685369	symptom_078	10685369	0.002456814	22.016084000002593	not_mentioned	0.658	not_mentioned	correct	ok	not_mentioned	released	option_probability
Clef-flash	imcs21	test	10685369	symptom_079	10685369	0.002456814	22.016084000002593	not_mentioned	0.8518	not_mentioned	correct	ok	not_mentioned	released	option_probability
Clef-flash	imcs21	test	10685369	symptom_080	10685369	0.002456814	22.016084000002593	not_mentioned	0.8836	not_mentioned	correct	ok	not_mentioned	released	option_probability
Clef-flash	imcs21	test	10685369	symptom_081	10685369	0.002456814	22.016084000002593	not_mentioned	0.4196	not_mentioned	correct	ok	not_mentioned	released	option_probability
Clef-flash	imcs21	test	10685369	symptom_082	10685369	0.002456814	22.016084000002593	not_mentioned	0.9796	not_mentioned	correct	ok	not_mentioned	released	option_probability
Clef-flash	imcs21	test	10685369	symptom_083	10685369	0.002456814	22.016084000002593	not_mentioned	0.6502	not_mentioned	correct	ok	not_mentioned	released	option_probability
Clef-flash	imcs21	test	10685369	symptom_084	10685369	0.002456814	22.016084000002593	not_mentioned	0.8289	not_mentioned	correct	ok	not_mentioned	released	option_probability
Clef-flash	imcs21	test	10685369	symptom_085	10685369	0.002456814	22.016084000002593	not_mentioned	0.6321	not_mentioned	correct	ok	not_mentioned	released	option_probability
Clef-flash	imcs21	test	10685369	symptom_086	10685369	0.002456814	22.016084000002593	positive	0.5076	not_mentioned	incorrect	ok	not_mentioned	released	option_probability
Clef-flash	imcs21	test	10685369	symptom_087	10685369	0.002456814	22.016084000002593	not_mentioned	0.9652	not_mentioned	correct	ok	not_mentioned	released	option_probability
Clef-flash	imcs21	test	10685369	symptom_088	10685369	0.002456814	22.016084000002593	not_mentioned	0.9722	not_mentioned	correct	ok	not_mentioned	released	option_probability
Clef-flash	imcs21	test	10685369	symptom_089	10685369	0.002456814	22.016084000002593	not_mentioned	0.7168	not_mentioned	correct	ok	not_mentioned	released	option_probability
Clef-flash	imcs21	test	10685369	symptom_090	10685369	0.002456814	22.016084000002593	not_mentioned	0.8934	not_mentioned	correct	ok	not_mentioned	released	option_probability
Clef-flash	imcs21	test	10685369	symptom_091	10685369	0.002456814	22.016084000002593	not_mentioned	0.5119	not_mentioned	correct	ok	not_mentioned	released	option_probability
Clef-flash	imcs21	test	10685369	symptom_092	10685369	0.002456814	22.016084000002593	not_mentioned	0.9047	not_mentioned	correct	ok	not_mentioned	released	option_probability
Clef-flash	imcs21	test	10685369	symptom_093	10685369	0.002456814	22.016084000002593	not_mentioned	0.9858	not_mentioned	correct	ok	not_mentioned	released	option_probability
Clef-flash	imcs21	test	10685369	symptom_094	10685369	0.002456814	22.016084000002593	not_mentioned	0.8311000000000001	not_mentioned	correct	ok	not_mentioned	released	option_probability
Clef-flash	imcs21	test	10685369	symptom_095	10685369	0.002456814	22.016084000002593	not_mentioned	0.7468	not_mentioned	correct	ok	not_mentioned	released	option_probability
Clef-flash	imcs21	test	10685369	symptom_096	10685369	0.002456814	22.016084000002593	not_mentioned	0.9614	not_mentioned	correct	ok	not_mentioned	released	option_probability
Clef-flash	imcs21	test	10685369	symptom_097	10685369	0.002456814	22.016084000002593	not_mentioned	0.6144000000000001	not_mentioned	correct	ok	not_mentioned	released	option_probability
Clef-flash	imcs21	test	10685369	symptom_098	10685369	0.002456814	22.016084000002593	not_mentioned	0.7605	not_mentioned	correct	ok	not_mentioned	released	option_probability
Clef-flash	imcs21	test	10685369	symptom_099	10685369	0.002456814	22.016084000002593	not_mentioned	0.6026	not_mentioned	correct	ok	not_mentioned	released	option_probability
Clef-flash	imcs21	test	10685369	symptom_100	10685369	0.002456814	22.016084000002593	not_mentioned	0.9223	not_mentioned	correct	ok	not_mentioned	released	option_probability
Clef-flash	imcs21	test	10685369	symptom_101	10685369	0.002456814	22.016084000002593	not_mentioned	0.8299	not_mentioned	correct	ok	not_mentioned	released	option_probability
Clef-flash	imcs21	test	10685369	symptom_102	10685369	0.002456814	22.016084000002593	not_mentioned	0.9091	not_mentioned	correct	ok	not_mentioned	released	option_probability
Clef-flash	imcs21	test	10685369	symptom_103	10685369	0.002456814	22.016084000002593	not_mentioned	0.9764	not_mentioned	correct	ok	not_mentioned	released	option_probability
Clef-flash	imcs21	test	10685369	symptom_104	10685369	0.002456814	22.016084000002593	not_mentioned	0.9291	not_mentioned	correct	ok	not_mentioned	released	option_probability
Clef-flash	imcs21	test	10685369	symptom_105	10685369	0.002456814	22.016084000002593	not_mentioned	0.95	not_mentioned	correct	ok	not_mentioned	released	option_probability
Clef-flash	imcs21	test	10685369	symptom_106	10685369	0.002456814	22.016084000002593	not_mentioned	0.8538	not_mentioned	correct	ok	not_mentioned	released	option_probability
Clef-flash	imcs21	test	10685369	symptom_107	10685369	0.002456814	22.016084000002593	not_mentioned	0.9801	not_mentioned	correct	ok	not_mentioned	released	option_probability
Clef-flash	imcs21	test	10685369	symptom_108	10685369	0.002456814	22.016084000002593	not_mentioned	0.9594	not_mentioned	correct	ok	not_mentioned	released	option_probability
Clef-flash	imcs21	test	10685369	symptom_109	10685369	0.002456814	22.016084000002593	not_mentioned	0.8026	not_mentioned	correct	ok	not_mentioned	released	option_probability
Clef-flash	imcs21	test	10685369	symptom_110	10685369	0.002456814	22.016084000002593	not_mentioned	0.9312	not_mentioned	correct	ok	not_mentioned	released	option_probability
Clef-flash	imcs21	test	10685369	symptom_111	10685369	0.002456814	22.016084000002593	not_mentioned	0.9576	not_mentioned	correct	ok	not_mentioned	released	option_probability
Clef-flash	imcs21	test	10685369	symptom_112	10685369	0.002456814	22.016084000002593	not_mentioned	0.9237	not_mentioned	correct	ok	not_mentioned	released	option_probability
Clef-flash	imcs21	test	10685369	symptom_113	10685369	0.002456814	22.016084000002593	not_mentioned	0.9438	not_mentioned	correct	ok	not_mentioned	released	option_probability
Clef-flash	imcs21	test	10685369	symptom_114	10685369	0.002456814	22.016084000002593	not_mentioned	0.8759	not_mentioned	correct	ok	not_mentioned	released	option_probability
Clef-flash	imcs21	test	10685369	symptom_115	10685369	0.002456814	22.016084000002593	not_mentioned	0.7341	not_mentioned	correct	ok	not_mentioned	released	option_probability
Clef-flash	imcs21	test	10685369	symptom_116	10685369	0.002456814	22.016084000002593	not_mentioned	0.8564	not_mentioned	correct	ok	not_mentioned	released	option_probability
Clef-flash	imcs21	test	10685369	symptom_117	10685369	0.002456814	22.016084000002593	not_mentioned	0.9621	not_mentioned	correct	ok	not_mentioned	released	option_probability
Clef-flash	imcs21	test	10685369	symptom_118	10685369	0.002456814	22.016084000002593	not_mentioned	0.4109	not_mentioned	correct	ok	not_mentioned	released	option_probability
Clef-flash	imcs21	test	10685369	symptom_119	10685369	0.002456814	22.016084000002593	not_mentioned	0.9041	not_mentioned	correct	ok	not_mentioned	released	option_probability
Clef-flash	imcs21	test	10685369	symptom_120	10685369	0.002456814	22.016084000002593	not_mentioned	0.8151	not_mentioned	correct	ok	not_mentioned	released	option_probability
Clef-flash	imcs21	test	10685369	symptom_121	10685369	0.002456814	22.016084000002593	not_mentioned	0.7851	not_mentioned	correct	ok	not_mentioned	released	option_probability
Clef-flash	imcs21	test	10685369	symptom_122	10685369	0.002456814	22.016084000002593	not_mentioned	0.7332	not_mentioned	correct	ok	not_mentioned	released	option_probability
Clef-flash	imcs21	test	10685369	symptom_123	10685369	0.002456814	22.016084000002593	not_mentioned	0.8104	not_mentioned	correct	ok	not_mentioned	released	option_probability
Clef-flash	imcs21	test	10685369	symptom_124	10685369	0.002456814	22.016084000002593	not_mentioned	0.8156	not_mentioned	correct	ok	not_mentioned	released	option_probability
Clef-flash	imcs21	test	10685369	symptom_125	10685369	0.002456814	22.016084000002593	not_mentioned	0.7431	not_mentioned	correct	ok	not_mentioned	released	option_probability
Clef-flash	imcs21	test	10685369	symptom_126	10685369	0.002456814	22.016084000002593	not_mentioned	0.9555	not_mentioned	correct	ok	not_mentioned	released	option_probability
Clef-flash	imcs21	test	10685369	symptom_127	10685369	0.002456814	22.016084000002593	not_mentioned	0.9066	not_mentioned	correct	ok	not_mentioned	released	option_probability
Clef-flash	imcs21	test	10685369	symptom_128	10685369	0.002456814	22.016084000002593	not_mentioned	0.9004	not_mentioned	correct	ok	not_mentioned	released	option_probability
Clef-flash	imcs21	test	10685369	symptom_129	10685369	0.002456814	22.016084000002593	not_mentioned	0.8223	not_mentioned	correct	ok	not_mentioned	released	option_probability
Clef-flash	imcs21	test	10685369	symptom_130	10685369	0.002456814	22.016084000002593	not_mentioned	0.8249	not_mentioned	correct	ok	not_mentioned	released	option_probability
Clef-flash	imcs21	test	10685369	symptom_131	10685369	0.002456814	22.016084000002593	positive	0.4786	not_mentioned	incorrect	ok	not_mentioned	released	option_probability
Clef-flash	imcs21	test	10685369	symptom_132	10685369	0.002456814	22.016084000002593	not_mentioned	0.982	not_mentioned	correct	ok	not_mentioned	released	option_probability
Clef-flash	imcs21	test	10685369	symptom_133	10685369	0.002456814	22.016084000002593	not_mentioned	0.7906	not_mentioned	correct	ok	not_mentioned	released	option_probability
Clef-flash	imcs21	test	10685369	symptom_134	10685369	0.002456814	22.016084000002593	not_mentioned	0.9026	not_mentioned	correct	ok	not_mentioned	released	option_probability
Clef-flash	imcs21	test	10685369	symptom_135	10685369	0.002456814	22.016084000002593	not_mentioned	0.9105	not_mentioned	correct	ok	not_mentioned	released	option_probability
Clef-flash	imcs21	test	10685369	symptom_136	10685369	0.002456814	22.016084000002593	not_mentioned	0.8944	not_mentioned	correct	ok	not_mentioned	released	option_probability
Clef-flash	imcs21	test	10685369	symptom_137	10685369	0.002456814	22.016084000002593	not_mentioned	0.7221000000000001	not_mentioned	correct	ok	not_mentioned	released	option_probability
Clef-flash	imcs21	test	10685369	symptom_138	10685369	0.002456814	22.016084000002593	not_mentioned	0.8064	not_mentioned	correct	ok	not_mentioned	released	option_probability
Clef-flash	imcs21	test	10685369	symptom_139	10685369	0.002456814	22.016084000002593	not_mentioned	0.6381	not_mentioned	correct	ok	not_mentioned	released	option_probability
Clef-flash	imcs21	test	10685369	symptom_140	10685369	0.002456814	22.016084000002593	not_mentioned	0.9382	not_mentioned	correct	ok	not_mentioned	released	option_probability
Clef-flash	imcs21	test	10685369	symptom_141	10685369	0.002456814	22.016084000002593	not_mentioned	0.9096	not_mentioned	correct	ok	not_mentioned	released	option_probability
Clef-flash	imcs21	test	10685369	symptom_142	10685369	0.002456814	22.016084000002593	not_mentioned	0.977	not_mentioned	correct	ok	not_mentioned	released	option_probability
Clef-flash	imcs21	test	10685369	symptom_143	10685369	0.002456814	22.016084000002593	not_mentioned	0.9298	not_mentioned	correct	ok	not_mentioned	released	option_probability
Clef-flash	imcs21	test	10685369	symptom_144	10685369	0.002456814	22.016084000002593	not_mentioned	0.9822	not_mentioned	correct	ok	not_mentioned	released	option_probability
Clef-flash	imcs21	test	10685369	symptom_145	10685369	0.002456814	22.016084000002593	not_mentioned	0.9507	not_mentioned	correct	ok	not_mentioned	released	option_probability
Clef-flash	imcs21	test	10685369	symptom_146	10685369	0.002456814	22.016084000002593	not_mentioned	0.5635	not_mentioned	correct	ok	not_mentioned	released	option_probability
Clef-flash	imcs21	test	10685369	symptom_147	10685369	0.002456814	22.016084000002593	not_mentioned	0.9662	not_mentioned	correct	ok	not_mentioned	released	option_probability
Clef-flash	imcs21	test	10685369	symptom_148	10685369	0.002456814	22.016084000002593	not_mentioned	0.6478	not_mentioned	correct	ok	not_mentioned	released	option_probability
Clef-flash	imcs21	test	10685369	symptom_149	10685369	0.002456814	22.016084000002593	not_mentioned	0.9705	not_mentioned	correct	ok	not_mentioned	released	option_probability
Clef-flash	imcs21	test	10685369	symptom_150	10685369	0.002456814	22.016084000002593	not_mentioned	0.9162	not_mentioned	correct	ok	not_mentioned	released	option_probability
Clef-flash	imcs21	test	10685369	symptom_151	10685369	0.002456814	22.016084000002593	not_mentioned	0.9021	not_mentioned	correct	ok	not_mentioned	released	option_probability
Clef-flash	imcs21	test	10685369	symptom_152	10685369	0.002456814	22.016084000002593	not_mentioned	0.829	not_mentioned	correct	ok	not_mentioned	released	option_probability
Clef-flash	imcs21	test	10685369	symptom_153	10685369	0.002456814	22.016084000002593	not_mentioned	0.9224	not_mentioned	correct	ok	not_mentioned	released	option_probability
Clef-flash	imcs21	test	10685369	symptom_154	10685369	0.002456814	22.016084000002593	not_mentioned	0.4309	not_mentioned	correct	ok	not_mentioned	released	option_probability
Clef-flash	imcs21	test	10685369	symptom_155	10685369	0.002456814	22.016084000002593	not_mentioned	0.6546000000000001	not_mentioned	correct	ok	not_mentioned	released	option_probability
Clef-flash	imcs21	test	10685369	symptom_156	10685369	0.002456814	22.016084000002593	not_mentioned	0.9513	not_mentioned	correct	ok	not_mentioned	released	option_probability
Clef-flash	imcs21	test	10685369	symptom_157	10685369	0.002456814	22.016084000002593	not_mentioned	0.7034	not_mentioned	correct	ok	not_mentioned	released	option_probability
Clef-flash	imcs21	test	10685369	symptom_158	10685369	0.002456814	22.016084000002593	not_mentioned	0.6624	not_mentioned	correct	ok	not_mentioned	released	option_probability
Clef-flash	imcs21	test	10685369	symptom_159	10685369	0.002456814	22.016084000002593	not_mentioned	0.9827	not_mentioned	correct	ok	not_mentioned	released	option_probability
Clef-flash	imcs21	test	10685369	symptom_160	10685369	0.002456814	22.016084000002593	not_mentioned	0.9627	not_mentioned	correct	ok	not_mentioned	released	option_probability
Clef-flash	imcs21	test	10685369	symptom_161	10685369	0.002456814	22.016084000002593	not_mentioned	0.9827	not_mentioned	correct	ok	not_mentioned	released	option_probability
Clef-flash	imcs21	test	10685369	symptom_162	10685369	0.002456814	22.016084000002593	not_mentioned	0.7719	not_mentioned	correct	ok	not_mentioned	released	option_probability
Clef-flash	imcs21	test	10685369	symptom_163	10685369	0.002456814	22.016084000002593	not_mentioned	0.9594	not_mentioned	correct	ok	not_mentioned	released	option_probability
Clef-flash	imcs21	test	10685369	symptom_164	10685369	0.002456814	22.016084000002593	not_mentioned	0.9347	not_mentioned	correct	ok	not_mentioned	released	option_probability
Clef-flash	imcs21	test	10685369	symptom_165	10685369	0.002456814	22.016084000002593	not_mentioned	0.6136	not_mentioned	correct	ok	not_mentioned	released	option_probability
Clef-flash	imcs21	test	10685369	symptom_166	10685369	0.002456814	22.016084000002593	not_mentioned	0.801	not_mentioned	correct	ok	not_mentioned	released	option_probability
Clef-flash	imcs21	test	10685369	symptom_167	10685369	0.002456814	22.016084000002593	not_mentioned	0.5483	not_mentioned	correct	ok	not_mentioned	released	option_probability
Clef-flash	imcs21	test	10685369	symptom_168	10685369	0.002456814	22.016084000002593	not_mentioned	0.9308	not_mentioned	correct	ok	not_mentioned	released	option_probability
Clef-flash	imcs21	test	10685369	symptom_169	10685369	0.002456814	22.016084000002593	not_mentioned	0.7794	not_mentioned	correct	ok	not_mentioned	released	option_probability
Clef-flash	imcs21	test	10685369	symptom_170	10685369	0.002456814	22.016084000002593	not_mentioned	0.9662	not_mentioned	correct	ok	not_mentioned	released	option_probability
Clef-flash	imcs21	test	10685369	symptom_171	10685369	0.002456814	22.016084000002593	not_mentioned	0.7821	not_mentioned	correct	ok	not_mentioned	released	option_probability
Clef-flash	imcs21	test	10685369	symptom_172	10685369	0.002456814	22.016084000002593	not_mentioned	0.8876000000000001	not_mentioned	correct	ok	not_mentioned	released	option_probability
Clef-flash	imcs21	test	10685369	symptom_173	10685369	0.002456814	22.016084000002593	not_mentioned	0.7954	not_mentioned	correct	ok	not_mentioned	released	option_probability
Clef-flash	imcs21	test	10685369	symptom_174	10685369	0.002456814	22.016084000002593	not_mentioned	0.6729	not_mentioned	correct	ok	not_mentioned	released	option_probability
Clef-flash	imcs21	test	10685369	symptom_175	10685369	0.002456814	22.016084000002593	not_mentioned	0.668	not_mentioned	correct	ok	not_mentioned	released	option_probability
Clef-flash	imcs21	test	10685369	symptom_176	10685369	0.002456814	22.016084000002593	not_mentioned	0.8067	not_mentioned	correct	ok	not_mentioned	released	option_probability
Clef-flash	imcs21	test	10685369	symptom_177	10685369	0.002456814	22.016084000002593	not_mentioned	0.6918	not_mentioned	correct	ok	not_mentioned	released	option_probability
Clef-flash	imcs21	test	10685369	symptom_178	10685369	0.002456814	22.016084000002593	not_mentioned	0.9004	not_mentioned	correct	ok	not_mentioned	released	option_probability
Clef-flash	imcs21	test	10685369	symptom_179	10685369	0.002456814	22.016084000002593	not_mentioned	0.8983	not_mentioned	correct	ok	not_mentioned	released	option_probability
Clef-flash	imcs21	test	10685369	symptom_180	10685369	0.002456814	22.016084000002593	not_mentioned	0.9171	not_mentioned	correct	ok	not_mentioned	released	option_probability
Clef-flash	imcs21	test	10685369	symptom_181	10685369	0.002456814	22.016084000002593	not_mentioned	0.8737	not_mentioned	correct	ok	not_mentioned	released	option_probability
Clef-flash	imcs21	test	10685369	symptom_182	10685369	0.002456814	22.016084000002593	not_mentioned	0.978	not_mentioned	correct	ok	not_mentioned	released	option_probability
Clef-flash	imcs21	test	10685369	symptom_183	10685369	0.002456814	22.016084000002593	not_mentioned	0.9813	not_mentioned	correct	ok	not_mentioned	released	option_probability
Clef-flash	imcs21	test	10685369	symptom_184	10685369	0.002456814	22.016084000002593	not_mentioned	0.8934	not_mentioned	correct	ok	not_mentioned	released	option_probability
Clef-flash	imcs21	test	10685369	symptom_185	10685369	0.002456814	22.016084000002593	not_mentioned	0.6900000000000001	not_mentioned	correct	ok	not_mentioned	released	option_probability
Clef-flash	imcs21	test	10685369	symptom_186	10685369	0.002456814	22.016084000002593	not_mentioned	0.837	not_mentioned	correct	ok	not_mentioned	released	option_probability
Clef-flash	imcs21	test	10685369	symptom_187	10685369	0.002456814	22.016084000002593	not_mentioned	0.4727	not_mentioned	correct	ok	not_mentioned	released	option_probability
Clef-flash	imcs21	test	10685369	symptom_188	10685369	0.002456814	22.016084000002593	not_mentioned	0.7425	not_mentioned	correct	ok	not_mentioned	released	option_probability
Clef-flash	imcs21	test	10685369	symptom_189	10685369	0.002456814	22.016084000002593	not_mentioned	0.7203	not_mentioned	correct	ok	not_mentioned	released	option_probability
Clef-flash	imcs21	test	10685369	symptom_190	10685369	0.002456814	22.016084000002593	not_mentioned	0.6882	not_mentioned	correct	ok	not_mentioned	released	option_probability
Clef-flash	imcs21	test	10685369	symptom_191	10685369	0.002456814	22.016084000002593	not_mentioned	0.8685	not_mentioned	correct	ok	not_mentioned	released	option_probability
Clef-flash	imcs21	test	10685369	symptom_192	10685369	0.002456814	22.016084000002593	not_mentioned	0.8645	not_mentioned	correct	ok	not_mentioned	released	option_probability
Clef-flash	imcs21	test	10685369	symptom_193	10685369	0.002456814	22.016084000002593	not_mentioned	0.9289	not_mentioned	correct	ok	not_mentioned	released	option_probability
Clef-flash	imcs21	test	10685369	symptom_194	10685369	0.002456814	22.016084000002593	not_mentioned	0.9341	not_mentioned	correct	ok	not_mentioned	released	option_probability
Clef-flash	imcs21	test	10685369	symptom_195	10685369	0.002456814	22.016084000002593	not_mentioned	0.9795	not_mentioned	correct	ok	not_mentioned	released	option_probability
Clef-flash	imcs21	test	10685369	symptom_196	10685369	0.002456814	22.016084000002593	not_mentioned	0.9849	not_mentioned	correct	ok	not_mentioned	released	option_probability
Clef-flash	imcs21	test	10685369	symptom_197	10685369	0.002456814	22.016084000002593	not_mentioned	0.9521000000000001	not_mentioned	correct	ok	not_mentioned	released	option_probability
Clef-flash	imcs21	test	10685369	symptom_198	10685369	0.002456814	22.016084000002593	not_mentioned	0.9483	not_mentioned	correct	ok	not_mentioned	released	option_probability
Clef-flash	imcs21	test	10685369	symptom_199	10685369	0.002456814	22.016084000002593	not_mentioned	0.9325	not_mentioned	correct	ok	not_mentioned	released	option_probability
Clef-flash	imcs21	test	10685369	symptom_200	10685369	0.002456814	22.016084000002593	not_mentioned	0.9366	not_mentioned	correct	ok	not_mentioned	released	option_probability
Clef-flash	imcs21	test	10685369	symptom_201	10685369	0.002456814	22.016084000002593	not_mentioned	0.9347	not_mentioned	correct	ok	not_mentioned	released	option_probability
Clef-flash	imcs21	test	10685369	symptom_202	10685369	0.002456814	22.016084000002593	positive	0.4094	not_mentioned	incorrect	ok	not_mentioned	released	option_probability
Clef-flash	imcs21	test	10685369	symptom_203	10685369	0.002456814	22.016084000002593	not_mentioned	0.8418	not_mentioned	correct	ok	not_mentioned	released	option_probability
Clef-flash	imcs21	test	10685369	symptom_204	10685369	0.002456814	22.016084000002593	not_mentioned	0.9835	not_mentioned	correct	ok	not_mentioned	released	option_probability
Clef-flash	imcs21	test	10685369	symptom_205	10685369	0.002456814	22.016084000002593	not_mentioned	0.8146	not_mentioned	correct	ok	not_mentioned	released	option_probability
Clef-flash	imcs21	test	10685369	symptom_206	10685369	0.002456814	22.016084000002593	not_mentioned	0.9316	not_mentioned	correct	ok	not_mentioned	released	option_probability
Clef-flash	imcs21	test	10685369	symptom_207	10685369	0.002456814	22.016084000002593	not_mentioned	0.826	not_mentioned	correct	ok	not_mentioned	released	option_probability
Clef-flash	imcs21	test	10685369	symptom_208	10685369	0.002456814	22.016084000002593	not_mentioned	0.9287	not_mentioned	correct	ok	not_mentioned	released	option_probability
Clef-flash	imcs21	test	10685369	symptom_209	10685369	0.002456814	22.016084000002593	not_mentioned	0.9606	not_mentioned	correct	ok	not_mentioned	released	option_probability
Clef-flash	imcs21	test	10685369	symptom_210	10685369	0.002456814	22.016084000002593	not_mentioned	0.83	not_mentioned	correct	ok	not_mentioned	released	option_probability
Clef-flash	imcs21	test	10685369	symptom_211	10685369	0.002456814	22.016084000002593	not_mentioned	0.9155	not_mentioned	correct	ok	not_mentioned	released	option_probability
Clef-flash	imcs21	test	10685369	symptom_212	10685369	0.002456814	22.016084000002593	not_mentioned	0.8302	not_mentioned	correct	ok	not_mentioned	released	option_probability
Clef-flash	imcs21	test	10685369	symptom_213	10685369	0.002456814	22.016084000002593	not_mentioned	0.7629	not_mentioned	correct	ok	not_mentioned	released	option_probability
Clef-flash	imcs21	test	10685369	symptom_214	10685369	0.002456814	22.016084000002593	not_mentioned	0.95	not_mentioned	correct	ok	not_mentioned	released	option_probability
Clef-flash	imcs21	test	10685369	symptom_215	10685369	0.002456814	22.016084000002593	not_mentioned	0.9593	not_mentioned	correct	ok	not_mentioned	released	option_probability
Clef-flash	imcs21	test	10685369	symptom_216	10685369	0.002456814	22.016084000002593	not_mentioned	0.9333	not_mentioned	correct	ok	not_mentioned	released	option_probability
Clef-flash	imcs21	test	10685369	symptom_217	10685369	0.002456814	22.016084000002593	not_mentioned	0.9676	not_mentioned	correct	ok	not_mentioned	released	option_probability
Clef-flash	imcs21	test	10685369	symptom_218	10685369	0.002456814	22.016084000002593	not_mentioned	0.9216	not_mentioned	correct	ok	not_mentioned	released	option_probability
Clef-flash	imcs21	test	10685369	symptom_219	10685369	0.002456814	22.016084000002593	not_mentioned	0.9698	not_mentioned	correct	ok	not_mentioned	released	option_probability
Clef-flash	imcs21	test	10685369	symptom_220	10685369	0.002456814	22.016084000002593	not_mentioned	0.903	not_mentioned	correct	ok	not_mentioned	released	option_probability
Clef-flash	imcs21	test	10685369	symptom_221	10685369	0.002456814	22.016084000002593	not_mentioned	0.952	not_mentioned	correct	ok	not_mentioned	released	option_probability
Clef-flash	imcs21	test	10685369	symptom_222	10685369	0.002456814	22.016084000002593	not_mentioned	0.8073	not_mentioned	correct	ok	not_mentioned	released	option_probability
Clef-flash	imcs21	test	10685369	symptom_223	10685369	0.002456814	22.016084000002593	not_mentioned	0.9698	not_mentioned	correct	ok	not_mentioned	released	option_probability
Clef-flash	imcs21	test	10685369	symptom_224	10685369	0.002456814	22.016084000002593	not_mentioned	0.9605	not_mentioned	correct	ok	not_mentioned	released	option_probability
Clef-flash	imcs21	test	10685369	symptom_225	10685369	0.002456814	22.016084000002593	not_mentioned	0.7294	not_mentioned	correct	ok	not_mentioned	released	option_probability
Clef-flash	imcs21	test	10685369	symptom_226	10685369	0.002456814	22.016084000002593	not_mentioned	0.8767	not_mentioned	correct	ok	not_mentioned	released	option_probability
Clef-flash	imcs21	test	10685369	symptom_227	10685369	0.002456814	22.016084000002593	not_mentioned	0.8905	not_mentioned	correct	ok	not_mentioned	released	option_probability
Clef-flash	imcs21	test	10685369	symptom_228	10685369	0.002456814	22.016084000002593	not_mentioned	0.9743	not_mentioned	correct	ok	not_mentioned	released	option_probability
Clef-flash	imcs21	test	10685369	symptom_229	10685369	0.002456814	22.016084000002593	not_mentioned	0.9437	not_mentioned	correct	ok	not_mentioned	released	option_probability
Clef-flash	imcs21	test	10685369	symptom_230	10685369	0.002456814	22.016084000002593	not_mentioned	0.797	not_mentioned	correct	ok	not_mentioned	released	option_probability
Clef-flash	imcs21	test	10685369	symptom_231	10685369	0.002456814	22.016084000002593	not_mentioned	0.9158	not_mentioned	correct	ok	not_mentioned	released	option_probability
Clef-flash	imcs21	test	10685369	symptom_232	10685369	0.002456814	22.016084000002593	not_mentioned	0.7785	not_mentioned	correct	ok	not_mentioned	released	option_probability
Clef-flash	imcs21	test	10685369	symptom_233	10685369	0.002456814	22.016084000002593	not_mentioned	0.7981	not_mentioned	correct	ok	not_mentioned	released	option_probability
Clef-flash	imcs21	test	10685369	symptom_234	10685369	0.002456814	22.016084000002593	not_mentioned	0.8917	not_mentioned	correct	ok	not_mentioned	released	option_probability
Clef-flash	imcs21	test	10685369	symptom_235	10685369	0.002456814	22.016084000002593	not_mentioned	0.8791	not_mentioned	correct	ok	not_mentioned	released	option_probability
Clef-flash	imcs21	test	10685369	symptom_236	10685369	0.002456814	22.016084000002593	not_mentioned	0.9641	not_mentioned	correct	ok	not_mentioned	released	option_probability
Clef-flash	imcs21	test	10685369	symptom_237	10685369	0.002456814	22.016084000002593	not_mentioned	0.4282	not_mentioned	correct	ok	not_mentioned	released	option_probability
Clef-flash	imcs21	test	10685369	symptom_238	10685369	0.002456814	22.016084000002593	not_mentioned	0.6174	not_mentioned	correct	ok	not_mentioned	released	option_probability
Clef-flash	imcs21	test	10685369	symptom_239	10685369	0.002456814	22.016084000002593	not_mentioned	0.9834	not_mentioned	correct	ok	not_mentioned	released	option_probability
Clef-flash	imcs21	test	10685369	symptom_240	10685369	0.002456814	22.016084000002593	not_mentioned	0.867	not_mentioned	correct	ok	not_mentioned	released	option_probability
Clef-flash	imcs21	test	10685369	symptom_241	10685369	0.002456814	22.016084000002593	not_mentioned	0.9704	not_mentioned	correct	ok	not_mentioned	released	option_probability
Clef-flash	imcs21	test	10685369	symptom_242	10685369	0.002456814	22.016084000002593	not_mentioned	0.9606	not_mentioned	correct	ok	not_mentioned	released	option_probability
Clef-flash	imcs21	test	10685369	symptom_243	10685369	0.002456814	22.016084000002593	not_mentioned	0.7386	not_mentioned	correct	ok	not_mentioned	released	option_probability
Clef-flash	imcs21	test	10685369	symptom_244	10685369	0.002456814	22.016084000002593	not_mentioned	0.736	not_mentioned	correct	ok	not_mentioned	released	option_probability
Clef-flash	imcs21	test	10685369	symptom_245	10685369	0.002456814	22.016084000002593	not_mentioned	0.7734	not_mentioned	correct	ok	not_mentioned	released	option_probability
Clef-flash	imcs21	test	10685369	symptom_246	10685369	0.002456814	22.016084000002593	not_mentioned	0.8797	not_mentioned	correct	ok	not_mentioned	released	option_probability
Clef-flash	imcs21	test	10685369	symptom_247	10685369	0.002456814	22.016084000002593	not_mentioned	0.6565	not_mentioned	correct	ok	not_mentioned	released	option_probability
Clef-flash	imcs21	test	10685369	symptom_248	10685369	0.002456814	22.016084000002593	not_mentioned	0.9707	not_mentioned	correct	ok	not_mentioned	released	option_probability
Clef-flash	imcs21	test	10685369	symptom_249	10685369	0.002456814	22.016084000002593	not_mentioned	0.8636	not_mentioned	correct	ok	not_mentioned	released	option_probability
Clef-flash	imcs21	test	10685369	symptom_250	10685369	0.002456814	22.016084000002593	not_mentioned	0.7902	not_mentioned	correct	ok	not_mentioned	released	option_probability
Clef-flash	imcs21	test	10685369	symptom_251	10685369	0.002456814	22.016084000002593	not_mentioned	0.7217	not_mentioned	correct	ok	not_mentioned	released	option_probability
Clef-flash	imcs21	test	10685369	symptom_252	10685369	0.002456814	22.016084000002593	not_mentioned	0.9437	not_mentioned	correct	ok	not_mentioned	released	option_probability
Clef-flash	imcs21	test	10685369	symptom_253	10685369	0.002456814	22.016084000002593	not_mentioned	0.9443	not_mentioned	correct	ok	not_mentioned	released	option_probability
Clef-flash	imcs21	test	10685369	symptom_254	10685369	0.002456814	22.016084000002593	not_mentioned	0.8266	not_mentioned	correct	ok	not_mentioned	released	option_probability
Clef-flash	imcs21	test	10685369	symptom_255	10685369	0.002456814	22.016084000002593	not_mentioned	0.9519	not_mentioned	correct	ok	not_mentioned	released	option_probability
Clef-flash	imcs21	test	10685369	symptom_256	10685369	0.002456814	22.016084000002593	not_mentioned	0.9238	not_mentioned	correct	ok	not_mentioned	released	option_probability
Clef-flash	imcs21	test	10685369	symptom_257	10685369	0.002456814	22.016084000002593	not_mentioned	0.9664	not_mentioned	correct	ok	not_mentioned	released	option_probability
Clef-flash	imcs21	test	10685369	symptom_258	10685369	0.002456814	22.016084000002593	not_mentioned	0.9605	not_mentioned	correct	ok	not_mentioned	released	option_probability
Clef-flash	imcs21	test	10685369	symptom_259	10685369	0.002456814	22.016084000002593	not_mentioned	0.8585	not_mentioned	correct	ok	not_mentioned	released	option_probability
Clef-flash	imcs21	test	10685369	symptom_260	10685369	0.002456814	22.016084000002593	not_mentioned	0.7162	not_mentioned	correct	ok	not_mentioned	released	option_probability
Clef-flash	imcs21	test	10685369	symptom_261	10685369	0.002456814	22.016084000002593	not_mentioned	0.9709	not_mentioned	correct	ok	not_mentioned	released	option_probability
Clef-flash	imcs21	test	10685369	symptom_262	10685369	0.002456814	22.016084000002593	not_mentioned	0.9482	not_mentioned	correct	ok	not_mentioned	released	option_probability
Clef-flash	imcs21	test	10685369	symptom_263	10685369	0.002456814	22.016084000002593	not_mentioned	0.8996	not_mentioned	correct	ok	not_mentioned	released	option_probability
Clef-flash	imcs21	test	10685369	symptom_264	10685369	0.002456814	22.016084000002593	not_mentioned	0.9463	not_mentioned	correct	ok	not_mentioned	released	option_probability
Clef-flash	imcs21	test	10685369	symptom_265	10685369	0.002456814	22.016084000002593	not_mentioned	0.9591	not_mentioned	correct	ok	not_mentioned	released	option_probability
Clef-flash	imcs21	test	10685369	symptom_266	10685369	0.002456814	22.016084000002593	not_mentioned	0.9611	not_mentioned	correct	ok	not_mentioned	released	option_probability
Clef-flash	imcs21	test	10685369	symptom_267	10685369	0.002456814	22.016084000002593	not_mentioned	0.7719	not_mentioned	correct	ok	not_mentioned	released	option_probability
Clef-flash	imcs21	test	10685369	symptom_268	10685369	0.002456814	22.016084000002593	not_mentioned	0.9402	not_mentioned	correct	ok	not_mentioned	released	option_probability
Clef-flash	imcs21	test	10685369	symptom_269	10685369	0.002456814	22.016084000002593	not_mentioned	0.9573	not_mentioned	correct	ok	not_mentioned	released	option_probability
Clef-flash	imcs21	test	10685369	symptom_270	10685369	0.002456814	22.016084000002593	not_mentioned	0.6261	not_mentioned	correct	ok	not_mentioned	released	option_probability
Clef-flash	imcs21	test	10685369	symptom_271	10685369	0.002456814	22.016084000002593	not_mentioned	0.4016	not_mentioned	correct	ok	not_mentioned	released	option_probability
Clef-flash	imcs21	test	10685369	symptom_272	10685369	0.002456814	22.016084000002593	not_mentioned	0.9433	not_mentioned	correct	ok	not_mentioned	released	option_probability
Clef-flash	imcs21	test	10685369	symptom_273	10685369	0.002456814	22.016084000002593	not_mentioned	0.947	not_mentioned	correct	ok	not_mentioned	released	option_probability
Clef-flash	imcs21	test	10685369	symptom_274	10685369	0.002456814	22.016084000002593	not_mentioned	0.8534	not_mentioned	correct	ok	not_mentioned	released	option_probability
Clef-flash	imcs21	test	10685369	symptom_275	10685369	0.002456814	22.016084000002593	not_mentioned	0.8288	not_mentioned	correct	ok	not_mentioned	released	option_probability
Clef-flash	imcs21	test	10685369	symptom_276	10685369	0.002456814	22.016084000002593	not_mentioned	0.9695	not_mentioned	correct	ok	not_mentioned	released	option_probability
Clef-flash	imcs21	test	10685369	symptom_277	10685369	0.002456814	22.016084000002593	not_mentioned	0.9503	not_mentioned	correct	ok	not_mentioned	released	option_probability
Clef-flash	imcs21	test	10685369	symptom_278	10685369	0.002456814	22.016084000002593	not_mentioned	0.9525	not_mentioned	correct	ok	not_mentioned	released	option_probability
Clef-flash	imcs21	test	10685369	symptom_279	10685369	0.002456814	22.016084000002593	not_mentioned	0.9449	not_mentioned	correct	ok	not_mentioned	released	option_probability
Clef-flash	imcs21	test	10685369	symptom_280	10685369	0.002456814	22.016084000002593	not_mentioned	0.837	not_mentioned	correct	ok	not_mentioned	released	option_probability
Clef-flash	imcs21	test	10685369	symptom_281	10685369	0.002456814	22.016084000002593	not_mentioned	0.9622	not_mentioned	correct	ok	not_mentioned	released	option_probability
Clef-flash	imcs21	test	10685369	symptom_282	10685369	0.002456814	22.016084000002593	not_mentioned	0.8272	not_mentioned	correct	ok	not_mentioned	released	option_probability
Clef-flash	imcs21	test	10685369	symptom_283	10685369	0.002456814	22.016084000002593	not_mentioned	0.7753	not_mentioned	correct	ok	not_mentioned	released	option_probability
Clef-flash	imcs21	test	10685369	symptom_284	10685369	0.002456814	22.016084000002593	not_mentioned	0.907	not_mentioned	correct	ok	not_mentioned	released	option_probability
Clef-flash	imcs21	test	10685369	symptom_285	10685369	0.002456814	22.016084000002593	not_mentioned	0.6555	not_mentioned	correct	ok	not_mentioned	released	option_probability
Clef-flash	imcs21	test	10685369	symptom_286	10685369	0.002456814	22.016084000002593	not_mentioned	0.9064	not_mentioned	correct	ok	not_mentioned	released	option_probability
Clef-flash	imcs21	test	10685369	symptom_287	10685369	0.002456814	22.016084000002593	not_mentioned	0.9551	not_mentioned	correct	ok	not_mentioned	released	option_probability
Clef-flash	imcs21	test	10685369	symptom_288	10685369	0.002456814	22.016084000002593	not_mentioned	0.9544	not_mentioned	correct	ok	not_mentioned	released	option_probability
Clef-flash	imcs21	test	10685369	symptom_289	10685369	0.002456814	22.016084000002593	not_mentioned	0.4522	not_mentioned	correct	ok	not_mentioned	released	option_probability
Clef-flash	imcs21	test	10685369	symptom_290	10685369	0.002456814	22.016084000002593	not_mentioned	0.7474	not_mentioned	correct	ok	not_mentioned	released	option_probability
Clef-flash	imcs21	test	10685369	symptom_291	10685369	0.002456814	22.016084000002593	not_mentioned	0.6988	not_mentioned	correct	ok	not_mentioned	released	option_probability
Clef-flash	imcs21	test	10685369	symptom_292	10685369	0.002456814	22.016084000002593	not_mentioned	0.9579	not_mentioned	correct	ok	not_mentioned	released	option_probability
Clef-flash	imcs21	test	10685369	symptom_293	10685369	0.002456814	22.016084000002593	not_mentioned	0.8637	not_mentioned	correct	ok	not_mentioned	released	option_probability
Clef-flash	imcs21	test	10685369	symptom_294	10685369	0.002456814	22.016084000002593	not_mentioned	0.932	not_mentioned	correct	ok	not_mentioned	released	option_probability
Clef-flash	imcs21	test	10685369	symptom_295	10685369	0.002456814	22.016084000002593	not_mentioned	0.9176	not_mentioned	correct	ok	not_mentioned	released	option_probability
Clef-flash	imcs21	test	10685369	symptom_296	10685369	0.002456814	22.016084000002593	not_mentioned	0.938	not_mentioned	correct	ok	not_mentioned	released	option_probability
Clef-flash	imcs21	test	10685369	symptom_297	10685369	0.002456814	22.016084000002593	not_mentioned	0.8858	not_mentioned	correct	ok	not_mentioned	released	option_probability
Clef-flash	imcs21	test	10685369	symptom_298	10685369	0.002456814	22.016084000002593	not_mentioned	0.9599	not_mentioned	correct	ok	not_mentioned	released	option_probability
Clef-flash	imcs21	test	10685369	symptom_299	10685369	0.002456814	22.016084000002593	not_mentioned	0.9549	not_mentioned	correct	ok	not_mentioned	released	option_probability
Clef-flash	imcs21	test	10685369	symptom_300	10685369	0.002456814	22.016084000002593	not_mentioned	0.9166	not_mentioned	correct	ok	not_mentioned	released	option_probability
Clef-flash	imcs21	test	10685369	symptom_301	10685369	0.002456814	22.016084000002593	not_mentioned	0.3978	not_mentioned	correct	ok	not_mentioned	released	option_probability
Clef-flash	imcs21	test	10685369	symptom_302	10685369	0.002456814	22.016084000002593	not_mentioned	0.5899	not_mentioned	correct	ok	not_mentioned	released	option_probability
Clef-flash	imcs21	test	10685369	symptom_303	10685369	0.002456814	22.016084000002593	not_mentioned	0.9543	not_mentioned	correct	ok	not_mentioned	released	option_probability
Clef-flash	imcs21	test	10685369	symptom_304	10685369	0.002456814	22.016084000002593	positive	0.6078	not_mentioned	incorrect	ok	not_mentioned	released	option_probability
Clef-flash	imcs21	test	10685369	symptom_305	10685369	0.002456814	22.016084000002593	not_mentioned	0.8599	not_mentioned	correct	ok	not_mentioned	released	option_probability
Clef-flash	imcs21	test	10685369	symptom_306	10685369	0.002456814	22.016084000002593	not_mentioned	0.9518	not_mentioned	correct	ok	not_mentioned	released	option_probability
Clef-flash	imcs21	test	10685369	symptom_307	10685369	0.002456814	22.016084000002593	not_mentioned	0.7709	not_mentioned	correct	ok	not_mentioned	released	option_probability
Clef-flash	imcs21	test	10685369	symptom_308	10685369	0.002456814	22.016084000002593	not_mentioned	0.7751	not_mentioned	correct	ok	not_mentioned	released	option_probability
Clef-flash	imcs21	test	10685369	symptom_309	10685369	0.002456814	22.016084000002593	not_mentioned	0.7603	not_mentioned	correct	ok	not_mentioned	released	option_probability
Clef-flash	imcs21	test	10685369	symptom_310	10685369	0.002456814	22.016084000002593	not_mentioned	0.9495	not_mentioned	correct	ok	not_mentioned	released	option_probability
Clef-flash	imcs21	test	10685369	symptom_311	10685369	0.002456814	22.016084000002593	not_mentioned	0.8714	not_mentioned	correct	ok	not_mentioned	released	option_probability
Clef-flash	imcs21	test	10685369	symptom_312	10685369	0.002456814	22.016084000002593	not_mentioned	0.7561	not_mentioned	correct	ok	not_mentioned	released	option_probability
Clef-flash	imcs21	test	10685369	symptom_313	10685369	0.002456814	22.016084000002593	not_mentioned	0.8286	not_mentioned	correct	ok	not_mentioned	released	option_probability
Clef-flash	imcs21	test	10685369	symptom_314	10685369	0.002456814	22.016084000002593	not_mentioned	0.9187	not_mentioned	correct	ok	not_mentioned	released	option_probability
Clef-flash	imcs21	test	10685369	symptom_315	10685369	0.002456814	22.016084000002593	not_mentioned	0.9573	not_mentioned	correct	ok	not_mentioned	released	option_probability
Clef-flash	imcs21	test	10685369	symptom_316	10685369	0.002456814	22.016084000002593	not_mentioned	0.6514	not_mentioned	correct	ok	not_mentioned	released	option_probability
Clef-flash	imcs21	test	10685369	symptom_317	10685369	0.002456814	22.016084000002593	not_mentioned	0.9307	not_mentioned	correct	ok	not_mentioned	released	option_probability
Clef-flash	imcs21	test	10685369	symptom_318	10685369	0.002456814	22.016084000002593	not_mentioned	0.9349	not_mentioned	correct	ok	not_mentioned	released	option_probability
Clef-flash	imcs21	test	10685369	symptom_319	10685369	0.002456814	22.016084000002593	not_mentioned	0.7273000000000001	not_mentioned	correct	ok	not_mentioned	released	option_probability
Clef-flash	imcs21	test	10685369	symptom_320	10685369	0.002456814	22.016084000002593	not_mentioned	0.9151	not_mentioned	correct	ok	not_mentioned	released	option_probability
Clef-flash	imcs21	test	10685369	symptom_321	10685369	0.002456814	22.016084000002593	not_mentioned	0.9562	not_mentioned	correct	ok	not_mentioned	released	option_probability
Clef-flash	imcs21	test	10685369	symptom_322	10685369	0.002456814	22.016084000002593	not_mentioned	0.9649	not_mentioned	correct	ok	not_mentioned	released	option_probability
Clef-flash	imcs21	test	10685369	symptom_323	10685369	0.002456814	22.016084000002593	not_mentioned	0.9709	not_mentioned	correct	ok	not_mentioned	released	option_probability
Clef-flash	imcs21	test	10685369	symptom_324	10685369	0.002456814	22.016084000002593	not_mentioned	0.9685	not_mentioned	correct	ok	not_mentioned	released	option_probability
Clef-flash	imcs21	test	10685369	symptom_325	10685369	0.002456814	22.016084000002593	not_mentioned	0.9647	not_mentioned	correct	ok	not_mentioned	released	option_probability
Clef-flash	imcs21	test	10685369	symptom_326	10685369	0.002456814	22.016084000002593	not_mentioned	0.9704	not_mentioned	correct	ok	not_mentioned	released	option_probability
Clef-flash	imcs21	test	10685369	symptom_327	10685369	0.002456814	22.016084000002593	not_mentioned	0.8937	not_mentioned	correct	ok	not_mentioned	released	option_probability
Clef-flash	imcs21	test	10685369	symptom_328	10685369	0.002456814	22.016084000002593	not_mentioned	0.6553	not_mentioned	correct	ok	not_mentioned	released	option_probability
Clef-flash	imcs21	test	10685369	symptom_329	10685369	0.002456814	22.016084000002593	not_mentioned	0.9694	not_mentioned	correct	ok	not_mentioned	released	option_probability
Clef-flash	imcs21	test	10685369	symptom_330	10685369	0.002456814	22.016084000002593	not_mentioned	0.9742	not_mentioned	correct	ok	not_mentioned	released	option_probability
Clef-flash	imcs21	test	10689699	symptom_000	10689699	0.0023995859999999996	20.339267374947667	positive	0.6236	not_mentioned	incorrect	ok	not_mentioned	released	option_probability
Clef-flash	imcs21	test	10689699	symptom_001	10689699	0.0023995859999999996	20.339267374947667	positive	0.6376000000000001	not_mentioned	incorrect	ok	not_mentioned	released	option_probability
Clef-flash	imcs21	test	10689699	symptom_002	10689699	0.0023995859999999996	20.339267374947667	uncertain	0.3421	not_mentioned	incorrect	ok	not_mentioned	released	option_probability
Clef-flash	imcs21	test	10689699	symptom_003	10689699	0.0023995859999999996	20.339267374947667	not_mentioned	0.8991	not_mentioned	correct	ok	not_mentioned	released	option_probability
Clef-flash	imcs21	test	10689699	symptom_004	10689699	0.0023995859999999996	20.339267374947667	positive	0.5482	not_mentioned	incorrect	ok	not_mentioned	released	option_probability
Clef-flash	imcs21	test	10689699	symptom_005	10689699	0.0023995859999999996	20.339267374947667	not_mentioned	0.8801	not_mentioned	correct	ok	not_mentioned	released	option_probability
Clef-flash	imcs21	test	10689699	symptom_006	10689699	0.0023995859999999996	20.339267374947667	not_mentioned	0.686	not_mentioned	correct	ok	not_mentioned	released	option_probability
Clef-flash	imcs21	test	10689699	symptom_007	10689699	0.0023995859999999996	20.339267374947667	not_mentioned	0.524	not_mentioned	correct	ok	not_mentioned	released	option_probability
Clef-flash	imcs21	test	10689699	symptom_008	10689699	0.0023995859999999996	20.339267374947667	uncertain	0.3505	not_mentioned	incorrect	ok	not_mentioned	released	option_probability
Clef-flash	imcs21	test	10689699	symptom_009	10689699	0.0023995859999999996	20.339267374947667	not_mentioned	0.6616	not_mentioned	correct	ok	not_mentioned	released	option_probability
Clef-flash	imcs21	test	10689699	symptom_010	10689699	0.0023995859999999996	20.339267374947667	positive	0.748	uncertain	incorrect	ok	uncertain	released	option_probability
Clef-flash	imcs21	test	10689699	symptom_011	10689699	0.0023995859999999996	20.339267374947667	not_mentioned	0.5231	not_mentioned	correct	ok	not_mentioned	released	option_probability
Clef-flash	imcs21	test	10689699	symptom_012	10689699	0.0023995859999999996	20.339267374947667	not_mentioned	0.7058	not_mentioned	correct	ok	not_mentioned	released	option_probability
Clef-flash	imcs21	test	10689699	symptom_013	10689699	0.0023995859999999996	20.339267374947667	not_mentioned	0.9175	not_mentioned	correct	ok	not_mentioned	released	option_probability
Clef-flash	imcs21	test	10689699	symptom_014	10689699	0.0023995859999999996	20.339267374947667	not_mentioned	0.9229	not_mentioned	correct	ok	not_mentioned	released	option_probability
Clef-flash	imcs21	test	10689699	symptom_015	10689699	0.0023995859999999996	20.339267374947667	not_mentioned	0.4131	not_mentioned	correct	ok	not_mentioned	released	option_probability
Clef-flash	imcs21	test	10689699	symptom_016	10689699	0.0023995859999999996	20.339267374947667	not_mentioned	0.818	not_mentioned	correct	ok	not_mentioned	released	option_probability
Clef-flash	imcs21	test	10689699	symptom_017	10689699	0.0023995859999999996	20.339267374947667	not_mentioned	0.8807	not_mentioned	correct	ok	not_mentioned	released	option_probability
Clef-flash	imcs21	test	10689699	symptom_018	10689699	0.0023995859999999996	20.339267374947667	not_mentioned	0.9271	not_mentioned	correct	ok	not_mentioned	released	option_probability
Clef-flash	imcs21	test	10689699	symptom_019	10689699	0.0023995859999999996	20.339267374947667	not_mentioned	0.8665	not_mentioned	correct	ok	not_mentioned	released	option_probability
Clef-flash	imcs21	test	10689699	symptom_020	10689699	0.0023995859999999996	20.339267374947667	negative	0.401	not_mentioned	incorrect	ok	not_mentioned	released	option_probability
Clef-flash	imcs21	test	10689699	symptom_021	10689699	0.0023995859999999996	20.339267374947667	not_mentioned	0.361	not_mentioned	correct	ok	not_mentioned	released	option_probability
Clef-flash	imcs21	test	10689699	symptom_022	10689699	0.0023995859999999996	20.339267374947667	not_mentioned	0.505	not_mentioned	correct	ok	not_mentioned	released	option_probability
Clef-flash	imcs21	test	10689699	symptom_023	10689699	0.0023995859999999996	20.339267374947667	not_mentioned	0.8522	not_mentioned	correct	ok	not_mentioned	released	option_probability
Clef-flash	imcs21	test	10689699	symptom_024	10689699	0.0023995859999999996	20.339267374947667	not_mentioned	0.7056	not_mentioned	correct	ok	not_mentioned	released	option_probability
Clef-flash	imcs21	test	10689699	symptom_025	10689699	0.0023995859999999996	20.339267374947667	not_mentioned	0.8583	not_mentioned	correct	ok	not_mentioned	released	option_probability
Clef-flash	imcs21	test	10689699	symptom_026	10689699	0.0023995859999999996	20.339267374947667	not_mentioned	0.5427	not_mentioned	correct	ok	not_mentioned	released	option_probability
Clef-flash	imcs21	test	10689699	symptom_027	10689699	0.0023995859999999996	20.339267374947667	not_mentioned	0.9135	not_mentioned	correct	ok	not_mentioned	released	option_probability
Clef-flash	imcs21	test	10689699	symptom_028	10689699	0.0023995859999999996	20.339267374947667	uncertain	0.5488	not_mentioned	incorrect	ok	not_mentioned	released	option_probability
Clef-flash	imcs21	test	10689699	symptom_029	10689699	0.0023995859999999996	20.339267374947667	not_mentioned	0.7482	not_mentioned	correct	ok	not_mentioned	released	option_probability
Clef-flash	imcs21	test	10689699	symptom_030	10689699	0.0023995859999999996	20.339267374947667	not_mentioned	0.8136	not_mentioned	correct	ok	not_mentioned	released	option_probability
Clef-flash	imcs21	test	10689699	symptom_031	10689699	0.0023995859999999996	20.339267374947667	not_mentioned	0.8099	not_mentioned	correct	ok	not_mentioned	released	option_probability
Clef-flash	imcs21	test	10689699	symptom_032	10689699	0.0023995859999999996	20.339267374947667	not_mentioned	0.5918	not_mentioned	correct	ok	not_mentioned	released	option_probability
Clef-flash	imcs21	test	10689699	symptom_033	10689699	0.0023995859999999996	20.339267374947667	positive	0.9391	not_mentioned	incorrect	ok	not_mentioned	released	option_probability
Clef-flash	imcs21	test	10689699	symptom_034	10689699	0.0023995859999999996	20.339267374947667	positive	0.897	positive	correct	ok	positive	released	option_probability
Clef-flash	imcs21	test	10689699	symptom_035	10689699	0.0023995859999999996	20.339267374947667	uncertain	0.498	not_mentioned	incorrect	ok	not_mentioned	released	option_probability
Clef-flash	imcs21	test	10689699	symptom_036	10689699	0.0023995859999999996	20.339267374947667	uncertain	0.6456000000000001	not_mentioned	incorrect	ok	not_mentioned	released	option_probability
Clef-flash	imcs21	test	10689699	symptom_037	10689699	0.0023995859999999996	20.339267374947667	not_mentioned	0.6359	not_mentioned	correct	ok	not_mentioned	released	option_probability
Clef-flash	imcs21	test	10689699	symptom_038	10689699	0.0023995859999999996	20.339267374947667	not_mentioned	0.9131	not_mentioned	correct	ok	not_mentioned	released	option_probability
Clef-flash	imcs21	test	10689699	symptom_039	10689699	0.0023995859999999996	20.339267374947667	not_mentioned	0.8081	not_mentioned	correct	ok	not_mentioned	released	option_probability
Clef-flash	imcs21	test	10689699	symptom_040	10689699	0.0023995859999999996	20.339267374947667	not_mentioned	0.7383	not_mentioned	correct	ok	not_mentioned	released	option_probability
Clef-flash	imcs21	test	10689699	symptom_041	10689699	0.0023995859999999996	20.339267374947667	not_mentioned	0.6316	not_mentioned	correct	ok	not_mentioned	released	option_probability
Clef-flash	imcs21	test	10689699	symptom_042	10689699	0.0023995859999999996	20.339267374947667	not_mentioned	0.763	not_mentioned	correct	ok	not_mentioned	released	option_probability
Clef-flash	imcs21	test	10689699	symptom_043	10689699	0.0023995859999999996	20.339267374947667	negative	0.5811	not_mentioned	incorrect	ok	not_mentioned	released	option_probability
Clef-flash	imcs21	test	10689699	symptom_044	10689699	0.0023995859999999996	20.339267374947667	not_mentioned	0.7533	not_mentioned	correct	ok	not_mentioned	released	option_probability
Clef-flash	imcs21	test	10689699	symptom_045	10689699	0.0023995859999999996	20.339267374947667	not_mentioned	0.823	not_mentioned	correct	ok	not_mentioned	released	option_probability
Clef-flash	imcs21	test	10689699	symptom_046	10689699	0.0023995859999999996	20.339267374947667	not_mentioned	0.7196	not_mentioned	correct	ok	not_mentioned	released	option_probability
Clef-flash	imcs21	test	10689699	symptom_047	10689699	0.0023995859999999996	20.339267374947667	not_mentioned	0.5867	not_mentioned	correct	ok	not_mentioned	released	option_probability
Clef-flash	imcs21	test	10689699	symptom_048	10689699	0.0023995859999999996	20.339267374947667	not_mentioned	0.6455	not_mentioned	correct	ok	not_mentioned	released	option_probability
Clef-flash	imcs21	test	10689699	symptom_049	10689699	0.0023995859999999996	20.339267374947667	not_mentioned	0.7133	not_mentioned	correct	ok	not_mentioned	released	option_probability
Clef-flash	imcs21	test	10689699	symptom_050	10689699	0.0023995859999999996	20.339267374947667	uncertain	0.4802	not_mentioned	incorrect	ok	not_mentioned	released	option_probability
Clef-flash	imcs21	test	10689699	symptom_051	10689699	0.0023995859999999996	20.339267374947667	not_mentioned	0.759	not_mentioned	correct	ok	not_mentioned	released	option_probability
Clef-flash	imcs21	test	10689699	symptom_052	10689699	0.0023995859999999996	20.339267374947667	not_mentioned	0.8403	not_mentioned	correct	ok	not_mentioned	released	option_probability
Clef-flash	imcs21	test	10689699	symptom_053	10689699	0.0023995859999999996	20.339267374947667	not_mentioned	0.9073	not_mentioned	correct	ok	not_mentioned	released	option_probability
Clef-flash	imcs21	test	10689699	symptom_054	10689699	0.0023995859999999996	20.339267374947667	not_mentioned	0.9281	not_mentioned	correct	ok	not_mentioned	released	option_probability
Clef-flash	imcs21	test	10689699	symptom_055	10689699	0.0023995859999999996	20.339267374947667	not_mentioned	0.8388	not_mentioned	correct	ok	not_mentioned	released	option_probability
Clef-flash	imcs21	test	10689699	symptom_056	10689699	0.0023995859999999996	20.339267374947667	not_mentioned	0.6364	not_mentioned	correct	ok	not_mentioned	released	option_probability
Clef-flash	imcs21	test	10689699	symptom_057	10689699	0.0023995859999999996	20.339267374947667	not_mentioned	0.6989	not_mentioned	correct	ok	not_mentioned	released	option_probability
Clef-flash	imcs21	test	10689699	symptom_058	10689699	0.0023995859999999996	20.339267374947667	not_mentioned	0.4392	not_mentioned	correct	ok	not_mentioned	released	option_probability
Clef-flash	imcs21	test	10689699	symptom_059	10689699	0.0023995859999999996	20.339267374947667	not_mentioned	0.5413	not_mentioned	correct	ok	not_mentioned	released	option_probability
Clef-flash	imcs21	test	10689699	symptom_060	10689699	0.0023995859999999996	20.339267374947667	not_mentioned	0.5937	not_mentioned	correct	ok	not_mentioned	released	option_probability
Clef-flash	imcs21	test	10689699	symptom_061	10689699	0.0023995859999999996	20.339267374947667	not_mentioned	0.8913	not_mentioned	correct	ok	not_mentioned	released	option_probability
Clef-flash	imcs21	test	10689699	symptom_062	10689699	0.0023995859999999996	20.339267374947667	not_mentioned	0.813	not_mentioned	correct	ok	not_mentioned	released	option_probability
Clef-flash	imcs21	test	10689699	symptom_063	10689699	0.0023995859999999996	20.339267374947667	not_mentioned	0.8801	not_mentioned	correct	ok	not_mentioned	released	option_probability
Clef-flash	imcs21	test	10689699	symptom_064	10689699	0.0023995859999999996	20.339267374947667	not_mentioned	0.931	not_mentioned	correct	ok	not_mentioned	released	option_probability
Clef-flash	imcs21	test	10689699	symptom_065	10689699	0.0023995859999999996	20.339267374947667	not_mentioned	0.9789	not_mentioned	correct	ok	not_mentioned	released	option_probability
Clef-flash	imcs21	test	10689699	symptom_066	10689699	0.0023995859999999996	20.339267374947667	not_mentioned	0.7529	not_mentioned	correct	ok	not_mentioned	released	option_probability
Clef-flash	imcs21	test	10689699	symptom_067	10689699	0.0023995859999999996	20.339267374947667	not_mentioned	0.932	not_mentioned	correct	ok	not_mentioned	released	option_probability
Clef-flash	imcs21	test	10689699	symptom_068	10689699	0.0023995859999999996	20.339267374947667	uncertain	0.3391	not_mentioned	incorrect	ok	not_mentioned	released	option_probability
Clef-flash	imcs21	test	10689699	symptom_069	10689699	0.0023995859999999996	20.339267374947667	not_mentioned	0.8009	not_mentioned	correct	ok	not_mentioned	released	option_probability
Clef-flash	imcs21	test	10689699	symptom_070	10689699	0.0023995859999999996	20.339267374947667	not_mentioned	0.7288	not_mentioned	correct	ok	not_mentioned	released	option_probability
Clef-flash	imcs21	test	10689699	symptom_071	10689699	0.0023995859999999996	20.339267374947667	not_mentioned	0.7194	not_mentioned	correct	ok	not_mentioned	released	option_probability
Clef-flash	imcs21	test	10689699	symptom_072	10689699	0.0023995859999999996	20.339267374947667	not_mentioned	0.9512	not_mentioned	correct	ok	not_mentioned	released	option_probability
Clef-flash	imcs21	test	10689699	symptom_073	10689699	0.0023995859999999996	20.339267374947667	not_mentioned	0.9699	not_mentioned	correct	ok	not_mentioned	released	option_probability
Clef-flash	imcs21	test	10689699	symptom_074	10689699	0.0023995859999999996	20.339267374947667	not_mentioned	0.8681	not_mentioned	correct	ok	not_mentioned	released	option_probability
Clef-flash	imcs21	test	10689699	symptom_075	10689699	0.0023995859999999996	20.339267374947667	not_mentioned	0.5876	not_mentioned	correct	ok	not_mentioned	released	option_probability
Clef-flash	imcs21	test	10689699	symptom_076	10689699	0.0023995859999999996	20.339267374947667	not_mentioned	0.9205	not_mentioned	correct	ok	not_mentioned	released	option_probability
Clef-flash	imcs21	test	10689699	symptom_077	10689699	0.0023995859999999996	20.339267374947667	not_mentioned	0.9119	not_mentioned	correct	ok	not_mentioned	released	option_probability
Clef-flash	imcs21	test	10689699	symptom_078	10689699	0.0023995859999999996	20.339267374947667	not_mentioned	0.465	not_mentioned	correct	ok	not_mentioned	released	option_probability
Clef-flash	imcs21	test	10689699	symptom_079	10689699	0.0023995859999999996	20.339267374947667	not_mentioned	0.7086	not_mentioned	correct	ok	not_mentioned	released	option_probability
Clef-flash	imcs21	test	10689699	symptom_080	10689699	0.0023995859999999996	20.339267374947667	not_mentioned	0.8575	not_mentioned	correct	ok	not_mentioned	released	option_probability
Clef-flash	imcs21	test	10689699	symptom_081	10689699	0.0023995859999999996	20.339267374947667	not_mentioned	0.9487	not_mentioned	correct	ok	not_mentioned	released	option_probability
Clef-flash	imcs21	test	10689699	symptom_082	10689699	0.0023995859999999996	20.339267374947667	not_mentioned	0.9407	not_mentioned	correct	ok	not_mentioned	released	option_probability
Clef-flash	imcs21	test	10689699	symptom_083	10689699	0.0023995859999999996	20.339267374947667	not_mentioned	0.571	not_mentioned	correct	ok	not_mentioned	released	option_probability
Clef-flash	imcs21	test	10689699	symptom_084	10689699	0.0023995859999999996	20.339267374947667	uncertain	0.4793	not_mentioned	incorrect	ok	not_mentioned	released	option_probability
Clef-flash	imcs21	test	10689699	symptom_085	10689699	0.0023995859999999996	20.339267374947667	not_mentioned	0.7939	not_mentioned	correct	ok	not_mentioned	released	option_probability
Clef-flash	imcs21	test	10689699	symptom_086	10689699	0.0023995859999999996	20.339267374947667	not_mentioned	0.7642	not_mentioned	correct	ok	not_mentioned	released	option_probability
Clef-flash	imcs21	test	10689699	symptom_087	10689699	0.0023995859999999996	20.339267374947667	not_mentioned	0.8886	not_mentioned	correct	ok	not_mentioned	released	option_probability
Clef-flash	imcs21	test	10689699	symptom_088	10689699	0.0023995859999999996	20.339267374947667	not_mentioned	0.8986	not_mentioned	correct	ok	not_mentioned	released	option_probability
Clef-flash	imcs21	test	10689699	symptom_089	10689699	0.0023995859999999996	20.339267374947667	not_mentioned	0.6124	not_mentioned	correct	ok	not_mentioned	released	option_probability
Clef-flash	imcs21	test	10689699	symptom_090	10689699	0.0023995859999999996	20.339267374947667	not_mentioned	0.6773	not_mentioned	correct	ok	not_mentioned	released	option_probability
Clef-flash	imcs21	test	10689699	symptom_091	10689699	0.0023995859999999996	20.339267374947667	uncertain	0.4931	not_mentioned	incorrect	ok	not_mentioned	released	option_probability
Clef-flash	imcs21	test	10689699	symptom_092	10689699	0.0023995859999999996	20.339267374947667	not_mentioned	0.817	not_mentioned	correct	ok	not_mentioned	released	option_probability
Clef-flash	imcs21	test	10689699	symptom_093	10689699	0.0023995859999999996	20.339267374947667	not_mentioned	0.9721	not_mentioned	correct	ok	not_mentioned	released	option_probability
Clef-flash	imcs21	test	10689699	symptom_094	10689699	0.0023995859999999996	20.339267374947667	not_mentioned	0.7365	not_mentioned	correct	ok	not_mentioned	released	option_probability
Clef-flash	imcs21	test	10689699	symptom_095	10689699	0.0023995859999999996	20.339267374947667	not_mentioned	0.4001	not_mentioned	correct	ok	not_mentioned	released	option_probability
Clef-flash	imcs21	test	10689699	symptom_096	10689699	0.0023995859999999996	20.339267374947667	not_mentioned	0.892	not_mentioned	correct	ok	not_mentioned	released	option_probability
Clef-flash	imcs21	test	10689699	symptom_097	10689699	0.0023995859999999996	20.339267374947667	not_mentioned	0.641	not_mentioned	correct	ok	not_mentioned	released	option_probability
Clef-flash	imcs21	test	10689699	symptom_098	10689699	0.0023995859999999996	20.339267374947667	not_mentioned	0.3148	not_mentioned	correct	ok	not_mentioned	released	option_probability
Clef-flash	imcs21	test	10689699	symptom_099	10689699	0.0023995859999999996	20.339267374947667	not_mentioned	0.8133	not_mentioned	correct	ok	not_mentioned	released	option_probability
Clef-flash	imcs21	test	10689699	symptom_100	10689699	0.0023995859999999996	20.339267374947667	positive	0.4568	not_mentioned	incorrect	ok	not_mentioned	released	option_probability
Clef-flash	imcs21	test	10689699	symptom_101	10689699	0.0023995859999999996	20.339267374947667	not_mentioned	0.7297	not_mentioned	correct	ok	not_mentioned	released	option_probability
Clef-flash	imcs21	test	10689699	symptom_102	10689699	0.0023995859999999996	20.339267374947667	not_mentioned	0.6729	not_mentioned	correct	ok	not_mentioned	released	option_probability
Clef-flash	imcs21	test	10689699	symptom_103	10689699	0.0023995859999999996	20.339267374947667	not_mentioned	0.8905	not_mentioned	correct	ok	not_mentioned	released	option_probability
Clef-flash	imcs21	test	10689699	symptom_104	10689699	0.0023995859999999996	20.339267374947667	not_mentioned	0.7612	not_mentioned	correct	ok	not_mentioned	released	option_probability
Clef-flash	imcs21	test	10689699	symptom_105	10689699	0.0023995859999999996	20.339267374947667	not_mentioned	0.9503	not_mentioned	correct	ok	not_mentioned	released	option_probability
Clef-flash	imcs21	test	10689699	symptom_106	10689699	0.0023995859999999996	20.339267374947667	not_mentioned	0.7387	not_mentioned	correct	ok	not_mentioned	released	option_probability
Clef-flash	imcs21	test	10689699	symptom_107	10689699	0.0023995859999999996	20.339267374947667	not_mentioned	0.9454	not_mentioned	correct	ok	not_mentioned	released	option_probability
Clef-flash	imcs21	test	10689699	symptom_108	10689699	0.0023995859999999996	20.339267374947667	not_mentioned	0.9492	not_mentioned	correct	ok	not_mentioned	released	option_probability
Clef-flash	imcs21	test	10689699	symptom_109	10689699	0.0023995859999999996	20.339267374947667	not_mentioned	0.5954	not_mentioned	correct	ok	not_mentioned	released	option_probability
Clef-flash	imcs21	test	10689699	symptom_110	10689699	0.0023995859999999996	20.339267374947667	not_mentioned	0.9276	not_mentioned	correct	ok	not_mentioned	released	option_probability
Clef-flash	imcs21	test	10689699	symptom_111	10689699	0.0023995859999999996	20.339267374947667	not_mentioned	0.9035	not_mentioned	correct	ok	not_mentioned	released	option_probability
Clef-flash	imcs21	test	10689699	symptom_112	10689699	0.0023995859999999996	20.339267374947667	not_mentioned	0.8464	not_mentioned	correct	ok	not_mentioned	released	option_probability
Clef-flash	imcs21	test	10689699	symptom_113	10689699	0.0023995859999999996	20.339267374947667	not_mentioned	0.9442	not_mentioned	correct	ok	not_mentioned	released	option_probability
Clef-flash	imcs21	test	10689699	symptom_114	10689699	0.0023995859999999996	20.339267374947667	not_mentioned	0.7613	not_mentioned	correct	ok	not_mentioned	released	option_probability
Clef-flash	imcs21	test	10689699	symptom_115	10689699	0.0023995859999999996	20.339267374947667	not_mentioned	0.8508	not_mentioned	correct	ok	not_mentioned	released	option_probability
Clef-flash	imcs21	test	10689699	symptom_116	10689699	0.0023995859999999996	20.339267374947667	not_mentioned	0.5911	not_mentioned	correct	ok	not_mentioned	released	option_probability
Clef-flash	imcs21	test	10689699	symptom_117	10689699	0.0023995859999999996	20.339267374947667	not_mentioned	0.9026	not_mentioned	correct	ok	not_mentioned	released	option_probability
Clef-flash	imcs21	test	10689699	symptom_118	10689699	0.0023995859999999996	20.339267374947667	not_mentioned	0.8962	not_mentioned	correct	ok	not_mentioned	released	option_probability
Clef-flash	imcs21	test	10689699	symptom_119	10689699	0.0023995859999999996	20.339267374947667	not_mentioned	0.8535	not_mentioned	correct	ok	not_mentioned	released	option_probability
Clef-flash	imcs21	test	10689699	symptom_120	10689699	0.0023995859999999996	20.339267374947667	not_mentioned	0.7801	not_mentioned	correct	ok	not_mentioned	released	option_probability
Clef-flash	imcs21	test	10689699	symptom_121	10689699	0.0023995859999999996	20.339267374947667	not_mentioned	0.9031	not_mentioned	correct	ok	not_mentioned	released	option_probability
Clef-flash	imcs21	test	10689699	symptom_122	10689699	0.0023995859999999996	20.339267374947667	not_mentioned	0.5159	not_mentioned	correct	ok	not_mentioned	released	option_probability
Clef-flash	imcs21	test	10689699	symptom_123	10689699	0.0023995859999999996	20.339267374947667	not_mentioned	0.4169	not_mentioned	correct	ok	not_mentioned	released	option_probability
Clef-flash	imcs21	test	10689699	symptom_124	10689699	0.0023995859999999996	20.339267374947667	negative	0.4598	not_mentioned	incorrect	ok	not_mentioned	released	option_probability
Clef-flash	imcs21	test	10689699	symptom_125	10689699	0.0023995859999999996	20.339267374947667	uncertain	0.529	not_mentioned	incorrect	ok	not_mentioned	released	option_probability
Clef-flash	imcs21	test	10689699	symptom_126	10689699	0.0023995859999999996	20.339267374947667	not_mentioned	0.9361	not_mentioned	correct	ok	not_mentioned	released	option_probability
Clef-flash	imcs21	test	10689699	symptom_127	10689699	0.0023995859999999996	20.339267374947667	not_mentioned	0.5937	not_mentioned	correct	ok	not_mentioned	released	option_probability
Clef-flash	imcs21	test	10689699	symptom_128	10689699	0.0023995859999999996	20.339267374947667	not_mentioned	0.8359	not_mentioned	correct	ok	not_mentioned	released	option_probability
Clef-flash	imcs21	test	10689699	symptom_129	10689699	0.0023995859999999996	20.339267374947667	not_mentioned	0.8336	not_mentioned	correct	ok	not_mentioned	released	option_probability
Clef-flash	imcs21	test	10689699	symptom_130	10689699	0.0023995859999999996	20.339267374947667	not_mentioned	0.8806	not_mentioned	correct	ok	not_mentioned	released	option_probability
Clef-flash	imcs21	test	10689699	symptom_131	10689699	0.0023995859999999996	20.339267374947667	uncertain	0.2997	not_mentioned	incorrect	ok	not_mentioned	released	option_probability
Clef-flash	imcs21	test	10689699	symptom_132	10689699	0.0023995859999999996	20.339267374947667	not_mentioned	0.9411	not_mentioned	correct	ok	not_mentioned	released	option_probability
Clef-flash	imcs21	test	10689699	symptom_133	10689699	0.0023995859999999996	20.339267374947667	not_mentioned	0.8567	not_mentioned	correct	ok	not_mentioned	released	option_probability
Clef-flash	imcs21	test	10689699	symptom_134	10689699	0.0023995859999999996	20.339267374947667	not_mentioned	0.8347	not_mentioned	correct	ok	not_mentioned	released	option_probability
Clef-flash	imcs21	test	10689699	symptom_135	10689699	0.0023995859999999996	20.339267374947667	not_mentioned	0.9248	not_mentioned	correct	ok	not_mentioned	released	option_probability
Clef-flash	imcs21	test	10689699	symptom_136	10689699	0.0023995859999999996	20.339267374947667	not_mentioned	0.7319	not_mentioned	correct	ok	not_mentioned	released	option_probability
Clef-flash	imcs21	test	10689699	symptom_137	10689699	0.0023995859999999996	20.339267374947667	not_mentioned	0.7196	not_mentioned	correct	ok	not_mentioned	released	option_probability
Clef-flash	imcs21	test	10689699	symptom_138	10689699	0.0023995859999999996	20.339267374947667	not_mentioned	0.7559	not_mentioned	correct	ok	not_mentioned	released	option_probability
Clef-flash	imcs21	test	10689699	symptom_139	10689699	0.0023995859999999996	20.339267374947667	not_mentioned	0.7008	not_mentioned	correct	ok	not_mentioned	released	option_probability
Clef-flash	imcs21	test	10689699	symptom_140	10689699	0.0023995859999999996	20.339267374947667	not_mentioned	0.9156	not_mentioned	correct	ok	not_mentioned	released	option_probability
Clef-flash	imcs21	test	10689699	symptom_141	10689699	0.0023995859999999996	20.339267374947667	not_mentioned	0.9043	not_mentioned	correct	ok	not_mentioned	released	option_probability
Clef-flash	imcs21	test	10689699	symptom_142	10689699	0.0023995859999999996	20.339267374947667	not_mentioned	0.9574	not_mentioned	correct	ok	not_mentioned	released	option_probability
Clef-flash	imcs21	test	10689699	symptom_143	10689699	0.0023995859999999996	20.339267374947667	not_mentioned	0.9296	not_mentioned	correct	ok	not_mentioned	released	option_probability
Clef-flash	imcs21	test	10689699	symptom_144	10689699	0.0023995859999999996	20.339267374947667	not_mentioned	0.9338	not_mentioned	correct	ok	not_mentioned	released	option_probability
Clef-flash	imcs21	test	10689699	symptom_145	10689699	0.0023995859999999996	20.339267374947667	not_mentioned	0.8643	not_mentioned	correct	ok	not_mentioned	released	option_probability
Clef-flash	imcs21	test	10689699	symptom_146	10689699	0.0023995859999999996	20.339267374947667	uncertain	0.6447	not_mentioned	incorrect	ok	not_mentioned	released	option_probability
Clef-flash	imcs21	test	10689699	symptom_147	10689699	0.0023995859999999996	20.339267374947667	not_mentioned	0.9515	not_mentioned	correct	ok	not_mentioned	released	option_probability
Clef-flash	imcs21	test	10689699	symptom_148	10689699	0.0023995859999999996	20.339267374947667	not_mentioned	0.5965	not_mentioned	correct	ok	not_mentioned	released	option_probability
Clef-flash	imcs21	test	10689699	symptom_149	10689699	0.0023995859999999996	20.339267374947667	not_mentioned	0.7504	not_mentioned	correct	ok	not_mentioned	released	option_probability
Clef-flash	imcs21	test	10689699	symptom_150	10689699	0.0023995859999999996	20.339267374947667	not_mentioned	0.8796	not_mentioned	correct	ok	not_mentioned	released	option_probability
Clef-flash	imcs21	test	10689699	symptom_151	10689699	0.0023995859999999996	20.339267374947667	not_mentioned	0.9286	not_mentioned	correct	ok	not_mentioned	released	option_probability
Clef-flash	imcs21	test	10689699	symptom_152	10689699	0.0023995859999999996	20.339267374947667	not_mentioned	0.7003	not_mentioned	correct	ok	not_mentioned	released	option_probability
Clef-flash	imcs21	test	10689699	symptom_153	10689699	0.0023995859999999996	20.339267374947667	not_mentioned	0.9166	not_mentioned	correct	ok	not_mentioned	released	option_probability
Clef-flash	imcs21	test	10689699	symptom_154	10689699	0.0023995859999999996	20.339267374947667	not_mentioned	0.4804	not_mentioned	correct	ok	not_mentioned	released	option_probability
Clef-flash	imcs21	test	10689699	symptom_155	10689699	0.0023995859999999996	20.339267374947667	not_mentioned	0.6443	not_mentioned	correct	ok	not_mentioned	released	option_probability
Clef-flash	imcs21	test	10689699	symptom_156	10689699	0.0023995859999999996	20.339267374947667	not_mentioned	0.8698	not_mentioned	correct	ok	not_mentioned	released	option_probability
Clef-flash	imcs21	test	10689699	symptom_157	10689699	0.0023995859999999996	20.339267374947667	not_mentioned	0.7366	not_mentioned	correct	ok	not_mentioned	released	option_probability
Clef-flash	imcs21	test	10689699	symptom_158	10689699	0.0023995859999999996	20.339267374947667	not_mentioned	0.4547	not_mentioned	correct	ok	not_mentioned	released	option_probability
Clef-flash	imcs21	test	10689699	symptom_159	10689699	0.0023995859999999996	20.339267374947667	not_mentioned	0.967	not_mentioned	correct	ok	not_mentioned	released	option_probability
Clef-flash	imcs21	test	10689699	symptom_160	10689699	0.0023995859999999996	20.339267374947667	not_mentioned	0.8937	not_mentioned	correct	ok	not_mentioned	released	option_probability
Clef-flash	imcs21	test	10689699	symptom_161	10689699	0.0023995859999999996	20.339267374947667	not_mentioned	0.9778	not_mentioned	correct	ok	not_mentioned	released	option_probability
Clef-flash	imcs21	test	10689699	symptom_162	10689699	0.0023995859999999996	20.339267374947667	not_mentioned	0.7463	not_mentioned	correct	ok	not_mentioned	released	option_probability
Clef-flash	imcs21	test	10689699	symptom_163	10689699	0.0023995859999999996	20.339267374947667	not_mentioned	0.8857	not_mentioned	correct	ok	not_mentioned	released	option_probability
Clef-flash	imcs21	test	10689699	symptom_164	10689699	0.0023995859999999996	20.339267374947667	not_mentioned	0.9102	not_mentioned	correct	ok	not_mentioned	released	option_probability
Clef-flash	imcs21	test	10689699	symptom_165	10689699	0.0023995859999999996	20.339267374947667	not_mentioned	0.6385000000000001	not_mentioned	correct	ok	not_mentioned	released	option_probability
Clef-flash	imcs21	test	10689699	symptom_166	10689699	0.0023995859999999996	20.339267374947667	not_mentioned	0.8675	not_mentioned	correct	ok	not_mentioned	released	option_probability
Clef-flash	imcs21	test	10689699	symptom_167	10689699	0.0023995859999999996	20.339267374947667	not_mentioned	0.668	not_mentioned	correct	ok	not_mentioned	released	option_probability
Clef-flash	imcs21	test	10689699	symptom_168	10689699	0.0023995859999999996	20.339267374947667	not_mentioned	0.674	not_mentioned	correct	ok	not_mentioned	released	option_probability
Clef-flash	imcs21	test	10689699	symptom_169	10689699	0.0023995859999999996	20.339267374947667	positive	0.4712	not_mentioned	incorrect	ok	not_mentioned	released	option_probability
Clef-flash	imcs21	test	10689699	symptom_170	10689699	0.0023995859999999996	20.339267374947667	not_mentioned	0.9371	not_mentioned	correct	ok	not_mentioned	released	option_probability
Clef-flash	imcs21	test	10689699	symptom_171	10689699	0.0023995859999999996	20.339267374947667	not_mentioned	0.8137	not_mentioned	correct	ok	not_mentioned	released	option_probability
Clef-flash	imcs21	test	10689699	symptom_172	10689699	0.0023995859999999996	20.339267374947667	not_mentioned	0.799	not_mentioned	correct	ok	not_mentioned	released	option_probability
Clef-flash	imcs21	test	10689699	symptom_173	10689699	0.0023995859999999996	20.339267374947667	positive	0.4556	not_mentioned	incorrect	ok	not_mentioned	released	option_probability
Clef-flash	imcs21	test	10689699	symptom_174	10689699	0.0023995859999999996	20.339267374947667	not_mentioned	0.6062	not_mentioned	correct	ok	not_mentioned	released	option_probability
Clef-flash	imcs21	test	10689699	symptom_175	10689699	0.0023995859999999996	20.339267374947667	not_mentioned	0.6496	not_mentioned	correct	ok	not_mentioned	released	option_probability
Clef-flash	imcs21	test	10689699	symptom_176	10689699	0.0023995859999999996	20.339267374947667	not_mentioned	0.7973	not_mentioned	correct	ok	not_mentioned	released	option_probability
Clef-flash	imcs21	test	10689699	symptom_177	10689699	0.0023995859999999996	20.339267374947667	not_mentioned	0.4842	not_mentioned	correct	ok	not_mentioned	released	option_probability
Clef-flash	imcs21	test	10689699	symptom_178	10689699	0.0023995859999999996	20.339267374947667	not_mentioned	0.813	not_mentioned	correct	ok	not_mentioned	released	option_probability
Clef-flash	imcs21	test	10689699	symptom_179	10689699	0.0023995859999999996	20.339267374947667	not_mentioned	0.4983	not_mentioned	correct	ok	not_mentioned	released	option_probability
Clef-flash	imcs21	test	10689699	symptom_180	10689699	0.0023995859999999996	20.339267374947667	not_mentioned	0.8671	not_mentioned	correct	ok	not_mentioned	released	option_probability
Clef-flash	imcs21	test	10689699	symptom_181	10689699	0.0023995859999999996	20.339267374947667	not_mentioned	0.9251	not_mentioned	correct	ok	not_mentioned	released	option_probability
Clef-flash	imcs21	test	10689699	symptom_182	10689699	0.0023995859999999996	20.339267374947667	not_mentioned	0.9007000000000001	not_mentioned	correct	ok	not_mentioned	released	option_probability
Clef-flash	imcs21	test	10689699	symptom_183	10689699	0.0023995859999999996	20.339267374947667	not_mentioned	0.9623	not_mentioned	correct	ok	not_mentioned	released	option_probability
Clef-flash	imcs21	test	10689699	symptom_184	10689699	0.0023995859999999996	20.339267374947667	not_mentioned	0.8504	not_mentioned	correct	ok	not_mentioned	released	option_probability
Clef-flash	imcs21	test	10689699	symptom_185	10689699	0.0023995859999999996	20.339267374947667	not_mentioned	0.5789	not_mentioned	correct	ok	not_mentioned	released	option_probability
Clef-flash	imcs21	test	10689699	symptom_186	10689699	0.0023995859999999996	20.339267374947667	not_mentioned	0.8005	not_mentioned	correct	ok	not_mentioned	released	option_probability
Clef-flash	imcs21	test	10689699	symptom_187	10689699	0.0023995859999999996	20.339267374947667	uncertain	0.7476	not_mentioned	incorrect	ok	not_mentioned	released	option_probability
Clef-flash	imcs21	test	10689699	symptom_188	10689699	0.0023995859999999996	20.339267374947667	not_mentioned	0.6977	not_mentioned	correct	ok	not_mentioned	released	option_probability
Clef-flash	imcs21	test	10689699	symptom_189	10689699	0.0023995859999999996	20.339267374947667	not_mentioned	0.6796	not_mentioned	correct	ok	not_mentioned	released	option_probability
Clef-flash	imcs21	test	10689699	symptom_190	10689699	0.0023995859999999996	20.339267374947667	not_mentioned	0.7875	not_mentioned	correct	ok	not_mentioned	released	option_probability
Clef-flash	imcs21	test	10689699	symptom_191	10689699	0.0023995859999999996	20.339267374947667	not_mentioned	0.8947	not_mentioned	correct	ok	not_mentioned	released	option_probability
Clef-flash	imcs21	test	10689699	symptom_192	10689699	0.0023995859999999996	20.339267374947667	not_mentioned	0.9201	not_mentioned	correct	ok	not_mentioned	released	option_probability
Clef-flash	imcs21	test	10689699	symptom_193	10689699	0.0023995859999999996	20.339267374947667	not_mentioned	0.9672	not_mentioned	correct	ok	not_mentioned	released	option_probability
Clef-flash	imcs21	test	10689699	symptom_194	10689699	0.0023995859999999996	20.339267374947667	not_mentioned	0.931	not_mentioned	correct	ok	not_mentioned	released	option_probability
Clef-flash	imcs21	test	10689699	symptom_195	10689699	0.0023995859999999996	20.339267374947667	not_mentioned	0.9776	not_mentioned	correct	ok	not_mentioned	released	option_probability
Clef-flash	imcs21	test	10689699	symptom_196	10689699	0.0023995859999999996	20.339267374947667	not_mentioned	0.9808	not_mentioned	correct	ok	not_mentioned	released	option_probability
Clef-flash	imcs21	test	10689699	symptom_197	10689699	0.0023995859999999996	20.339267374947667	not_mentioned	0.8765000000000001	not_mentioned	correct	ok	not_mentioned	released	option_probability
Clef-flash	imcs21	test	10689699	symptom_198	10689699	0.0023995859999999996	20.339267374947667	not_mentioned	0.9262	not_mentioned	correct	ok	not_mentioned	released	option_probability
Clef-flash	imcs21	test	10689699	symptom_199	10689699	0.0023995859999999996	20.339267374947667	not_mentioned	0.5742	not_mentioned	correct	ok	not_mentioned	released	option_probability
Clef-flash	imcs21	test	10689699	symptom_200	10689699	0.0023995859999999996	20.339267374947667	not_mentioned	0.9565	not_mentioned	correct	ok	not_mentioned	released	option_probability
Clef-flash	imcs21	test	10689699	symptom_201	10689699	0.0023995859999999996	20.339267374947667	not_mentioned	0.9028	not_mentioned	correct	ok	not_mentioned	released	option_probability
Clef-flash	imcs21	test	10689699	symptom_202	10689699	0.0023995859999999996	20.339267374947667	uncertain	0.4284	not_mentioned	incorrect	ok	not_mentioned	released	option_probability
Clef-flash	imcs21	test	10689699	symptom_203	10689699	0.0023995859999999996	20.339267374947667	not_mentioned	0.7626000000000001	not_mentioned	correct	ok	not_mentioned	released	option_probability
Clef-flash	imcs21	test	10689699	symptom_204	10689699	0.0023995859999999996	20.339267374947667	not_mentioned	0.9805	not_mentioned	correct	ok	not_mentioned	released	option_probability
Clef-flash	imcs21	test	10689699	symptom_205	10689699	0.0023995859999999996	20.339267374947667	not_mentioned	0.8929	not_mentioned	correct	ok	not_mentioned	released	option_probability
Clef-flash	imcs21	test	10689699	symptom_206	10689699	0.0023995859999999996	20.339267374947667	negative	0.8087	not_mentioned	incorrect	ok	not_mentioned	released	option_probability
Clef-flash	imcs21	test	10689699	symptom_207	10689699	0.0023995859999999996	20.339267374947667	not_mentioned	0.942	not_mentioned	correct	ok	not_mentioned	released	option_probability
Clef-flash	imcs21	test	10689699	symptom_208	10689699	0.0023995859999999996	20.339267374947667	not_mentioned	0.9392	not_mentioned	correct	ok	not_mentioned	released	option_probability
Clef-flash	imcs21	test	10689699	symptom_209	10689699	0.0023995859999999996	20.339267374947667	not_mentioned	0.9289	not_mentioned	correct	ok	not_mentioned	released	option_probability
Clef-flash	imcs21	test	10689699	symptom_210	10689699	0.0023995859999999996	20.339267374947667	not_mentioned	0.8195	not_mentioned	correct	ok	not_mentioned	released	option_probability
Clef-flash	imcs21	test	10689699	symptom_211	10689699	0.0023995859999999996	20.339267374947667	not_mentioned	0.9547	not_mentioned	correct	ok	not_mentioned	released	option_probability
Clef-flash	imcs21	test	10689699	symptom_212	10689699	0.0023995859999999996	20.339267374947667	not_mentioned	0.8524	not_mentioned	correct	ok	not_mentioned	released	option_probability
Clef-flash	imcs21	test	10689699	symptom_213	10689699	0.0023995859999999996	20.339267374947667	not_mentioned	0.8455	not_mentioned	correct	ok	not_mentioned	released	option_probability
Clef-flash	imcs21	test	10689699	symptom_214	10689699	0.0023995859999999996	20.339267374947667	not_mentioned	0.9104	not_mentioned	correct	ok	not_mentioned	released	option_probability
Clef-flash	imcs21	test	10689699	symptom_215	10689699	0.0023995859999999996	20.339267374947667	not_mentioned	0.94	not_mentioned	correct	ok	not_mentioned	released	option_probability
Clef-flash	imcs21	test	10689699	symptom_216	10689699	0.0023995859999999996	20.339267374947667	not_mentioned	0.9306	not_mentioned	correct	ok	not_mentioned	released	option_probability
Clef-flash	imcs21	test	10689699	symptom_217	10689699	0.0023995859999999996	20.339267374947667	not_mentioned	0.9436	not_mentioned	correct	ok	not_mentioned	released	option_probability
Clef-flash	imcs21	test	10689699	symptom_218	10689699	0.0023995859999999996	20.339267374947667	not_mentioned	0.9349	not_mentioned	correct	ok	not_mentioned	released	option_probability
Clef-flash	imcs21	test	10689699	symptom_219	10689699	0.0023995859999999996	20.339267374947667	not_mentioned	0.9551	not_mentioned	correct	ok	not_mentioned	released	option_probability
Clef-flash	imcs21	test	10689699	symptom_220	10689699	0.0023995859999999996	20.339267374947667	not_mentioned	0.9098	not_mentioned	correct	ok	not_mentioned	released	option_probability
Clef-flash	imcs21	test	10689699	symptom_221	10689699	0.0023995859999999996	20.339267374947667	not_mentioned	0.9527	not_mentioned	correct	ok	not_mentioned	released	option_probability
Clef-flash	imcs21	test	10689699	symptom_222	10689699	0.0023995859999999996	20.339267374947667	not_mentioned	0.6467	not_mentioned	correct	ok	not_mentioned	released	option_probability
Clef-flash	imcs21	test	10689699	symptom_223	10689699	0.0023995859999999996	20.339267374947667	not_mentioned	0.9373	not_mentioned	correct	ok	not_mentioned	released	option_probability
Clef-flash	imcs21	test	10689699	symptom_224	10689699	0.0023995859999999996	20.339267374947667	not_mentioned	0.8705	not_mentioned	correct	ok	not_mentioned	released	option_probability
Clef-flash	imcs21	test	10689699	symptom_225	10689699	0.0023995859999999996	20.339267374947667	not_mentioned	0.6977	not_mentioned	correct	ok	not_mentioned	released	option_probability
Clef-flash	imcs21	test	10689699	symptom_226	10689699	0.0023995859999999996	20.339267374947667	not_mentioned	0.8144	not_mentioned	correct	ok	not_mentioned	released	option_probability
Clef-flash	imcs21	test	10689699	symptom_227	10689699	0.0023995859999999996	20.339267374947667	not_mentioned	0.8927	not_mentioned	correct	ok	not_mentioned	released	option_probability
Clef-flash	imcs21	test	10689699	symptom_228	10689699	0.0023995859999999996	20.339267374947667	not_mentioned	0.9492	not_mentioned	correct	ok	not_mentioned	released	option_probability
Clef-flash	imcs21	test	10689699	symptom_229	10689699	0.0023995859999999996	20.339267374947667	not_mentioned	0.8633	not_mentioned	correct	ok	not_mentioned	released	option_probability
Clef-flash	imcs21	test	10689699	symptom_230	10689699	0.0023995859999999996	20.339267374947667	not_mentioned	0.8045	not_mentioned	correct	ok	not_mentioned	released	option_probability
Clef-flash	imcs21	test	10689699	symptom_231	10689699	0.0023995859999999996	20.339267374947667	not_mentioned	0.8671	not_mentioned	correct	ok	not_mentioned	released	option_probability
Clef-flash	imcs21	test	10689699	symptom_232	10689699	0.0023995859999999996	20.339267374947667	not_mentioned	0.8243	not_mentioned	correct	ok	not_mentioned	released	option_probability
Clef-flash	imcs21	test	10689699	symptom_233	10689699	0.0023995859999999996	20.339267374947667	not_mentioned	0.6528	not_mentioned	correct	ok	not_mentioned	released	option_probability
Clef-flash	imcs21	test	10689699	symptom_234	10689699	0.0023995859999999996	20.339267374947667	not_mentioned	0.9553	not_mentioned	correct	ok	not_mentioned	released	option_probability
Clef-flash	imcs21	test	10689699	symptom_235	10689699	0.0023995859999999996	20.339267374947667	not_mentioned	0.8568	not_mentioned	correct	ok	not_mentioned	released	option_probability
Clef-flash	imcs21	test	10689699	symptom_236	10689699	0.0023995859999999996	20.339267374947667	not_mentioned	0.9482	not_mentioned	correct	ok	not_mentioned	released	option_probability
Clef-flash	imcs21	test	10689699	symptom_237	10689699	0.0023995859999999996	20.339267374947667	not_mentioned	0.7874	not_mentioned	correct	ok	not_mentioned	released	option_probability
Clef-flash	imcs21	test	10689699	symptom_238	10689699	0.0023995859999999996	20.339267374947667	not_mentioned	0.8161	not_mentioned	correct	ok	not_mentioned	released	option_probability
Clef-flash	imcs21	test	10689699	symptom_239	10689699	0.0023995859999999996	20.339267374947667	not_mentioned	0.976	not_mentioned	correct	ok	not_mentioned	released	option_probability
Clef-flash	imcs21	test	10689699	symptom_240	10689699	0.0023995859999999996	20.339267374947667	not_mentioned	0.8084	not_mentioned	correct	ok	not_mentioned	released	option_probability
Clef-flash	imcs21	test	10689699	symptom_241	10689699	0.0023995859999999996	20.339267374947667	not_mentioned	0.9664	not_mentioned	correct	ok	not_mentioned	released	option_probability
Clef-flash	imcs21	test	10689699	symptom_242	10689699	0.0023995859999999996	20.339267374947667	not_mentioned	0.9595	not_mentioned	correct	ok	not_mentioned	released	option_probability
Clef-flash	imcs21	test	10689699	symptom_243	10689699	0.0023995859999999996	20.339267374947667	uncertain	0.6192	not_mentioned	incorrect	ok	not_mentioned	released	option_probability
Clef-flash	imcs21	test	10689699	symptom_244	10689699	0.0023995859999999996	20.339267374947667	not_mentioned	0.4771	not_mentioned	correct	ok	not_mentioned	released	option_probability
Clef-flash	imcs21	test	10689699	symptom_245	10689699	0.0023995859999999996	20.339267374947667	not_mentioned	0.5479	not_mentioned	correct	ok	not_mentioned	released	option_probability
Clef-flash	imcs21	test	10689699	symptom_246	10689699	0.0023995859999999996	20.339267374947667	not_mentioned	0.8683	not_mentioned	correct	ok	not_mentioned	released	option_probability
Clef-flash	imcs21	test	10689699	symptom_247	10689699	0.0023995859999999996	20.339267374947667	not_mentioned	0.9029	not_mentioned	correct	ok	not_mentioned	released	option_probability
Clef-flash	imcs21	test	10689699	symptom_248	10689699	0.0023995859999999996	20.339267374947667	not_mentioned	0.9089	not_mentioned	correct	ok	not_mentioned	released	option_probability
Clef-flash	imcs21	test	10689699	symptom_249	10689699	0.0023995859999999996	20.339267374947667	not_mentioned	0.8113	not_mentioned	correct	ok	not_mentioned	released	option_probability
Clef-flash	imcs21	test	10689699	symptom_250	10689699	0.0023995859999999996	20.339267374947667	not_mentioned	0.8218	not_mentioned	correct	ok	not_mentioned	released	option_probability
Clef-flash	imcs21	test	10689699	symptom_251	10689699	0.0023995859999999996	20.339267374947667	not_mentioned	0.7673	not_mentioned	correct	ok	not_mentioned	released	option_probability
Clef-flash	imcs21	test	10689699	symptom_252	10689699	0.0023995859999999996	20.339267374947667	not_mentioned	0.888	not_mentioned	correct	ok	not_mentioned	released	option_probability
Clef-flash	imcs21	test	10689699	symptom_253	10689699	0.0023995859999999996	20.339267374947667	not_mentioned	0.9167	not_mentioned	correct	ok	not_mentioned	released	option_probability
Clef-flash	imcs21	test	10689699	symptom_254	10689699	0.0023995859999999996	20.339267374947667	not_mentioned	0.7483	not_mentioned	correct	ok	not_mentioned	released	option_probability
Clef-flash	imcs21	test	10689699	symptom_255	10689699	0.0023995859999999996	20.339267374947667	not_mentioned	0.9372	not_mentioned	correct	ok	not_mentioned	released	option_probability
Clef-flash	imcs21	test	10689699	symptom_256	10689699	0.0023995859999999996	20.339267374947667	not_mentioned	0.9149	not_mentioned	correct	ok	not_mentioned	released	option_probability
Clef-flash	imcs21	test	10689699	symptom_257	10689699	0.0023995859999999996	20.339267374947667	not_mentioned	0.9631	not_mentioned	correct	ok	not_mentioned	released	option_probability
Clef-flash	imcs21	test	10689699	symptom_258	10689699	0.0023995859999999996	20.339267374947667	not_mentioned	0.9615	not_mentioned	correct	ok	not_mentioned	released	option_probability
Clef-flash	imcs21	test	10689699	symptom_259	10689699	0.0023995859999999996	20.339267374947667	not_mentioned	0.858	not_mentioned	correct	ok	not_mentioned	released	option_probability
Clef-flash	imcs21	test	10689699	symptom_260	10689699	0.0023995859999999996	20.339267374947667	not_mentioned	0.7366	not_mentioned	correct	ok	not_mentioned	released	option_probability
Clef-flash	imcs21	test	10689699	symptom_261	10689699	0.0023995859999999996	20.339267374947667	not_mentioned	0.9703	not_mentioned	correct	ok	not_mentioned	released	option_probability
Clef-flash	imcs21	test	10689699	symptom_262	10689699	0.0023995859999999996	20.339267374947667	not_mentioned	0.9158	not_mentioned	correct	ok	not_mentioned	released	option_probability
Clef-flash	imcs21	test	10689699	symptom_263	10689699	0.0023995859999999996	20.339267374947667	not_mentioned	0.8962	not_mentioned	correct	ok	not_mentioned	released	option_probability
Clef-flash	imcs21	test	10689699	symptom_264	10689699	0.0023995859999999996	20.339267374947667	not_mentioned	0.9481	not_mentioned	correct	ok	not_mentioned	released	option_probability
Clef-flash	imcs21	test	10689699	symptom_265	10689699	0.0023995859999999996	20.339267374947667	not_mentioned	0.9308	not_mentioned	correct	ok	not_mentioned	released	option_probability
Clef-flash	imcs21	test	10689699	symptom_266	10689699	0.0023995859999999996	20.339267374947667	not_mentioned	0.9493	not_mentioned	correct	ok	not_mentioned	released	option_probability
Clef-flash	imcs21	test	10689699	symptom_267	10689699	0.0023995859999999996	20.339267374947667	not_mentioned	0.6497	not_mentioned	correct	ok	not_mentioned	released	option_probability
Clef-flash	imcs21	test	10689699	symptom_268	10689699	0.0023995859999999996	20.339267374947667	not_mentioned	0.9400000000000001	not_mentioned	correct	ok	not_mentioned	released	option_probability
Clef-flash	imcs21	test	10689699	symptom_269	10689699	0.0023995859999999996	20.339267374947667	not_mentioned	0.9473	not_mentioned	correct	ok	not_mentioned	released	option_probability
Clef-flash	imcs21	test	10689699	symptom_270	10689699	0.0023995859999999996	20.339267374947667	not_mentioned	0.6431	not_mentioned	correct	ok	not_mentioned	released	option_probability
Clef-flash	imcs21	test	10689699	symptom_271	10689699	0.0023995859999999996	20.339267374947667	not_mentioned	0.8635	not_mentioned	correct	ok	not_mentioned	released	option_probability
Clef-flash	imcs21	test	10689699	symptom_272	10689699	0.0023995859999999996	20.339267374947667	not_mentioned	0.8896	not_mentioned	correct	ok	not_mentioned	released	option_probability
Clef-flash	imcs21	test	10689699	symptom_273	10689699	0.0023995859999999996	20.339267374947667	not_mentioned	0.8738	not_mentioned	correct	ok	not_mentioned	released	option_probability
Clef-flash	imcs21	test	10689699	symptom_274	10689699	0.0023995859999999996	20.339267374947667	not_mentioned	0.8016	not_mentioned	correct	ok	not_mentioned	released	option_probability
Clef-flash	imcs21	test	10689699	symptom_275	10689699	0.0023995859999999996	20.339267374947667	not_mentioned	0.8652	not_mentioned	correct	ok	not_mentioned	released	option_probability
Clef-flash	imcs21	test	10689699	symptom_276	10689699	0.0023995859999999996	20.339267374947667	not_mentioned	0.9538	not_mentioned	correct	ok	not_mentioned	released	option_probability
Clef-flash	imcs21	test	10689699	symptom_277	10689699	0.0023995859999999996	20.339267374947667	not_mentioned	0.9386	not_mentioned	correct	ok	not_mentioned	released	option_probability
Clef-flash	imcs21	test	10689699	symptom_278	10689699	0.0023995859999999996	20.339267374947667	not_mentioned	0.9525	not_mentioned	correct	ok	not_mentioned	released	option_probability
Clef-flash	imcs21	test	10689699	symptom_279	10689699	0.0023995859999999996	20.339267374947667	not_mentioned	0.9323	not_mentioned	correct	ok	not_mentioned	released	option_probability
Clef-flash	imcs21	test	10689699	symptom_280	10689699	0.0023995859999999996	20.339267374947667	not_mentioned	0.8250000000000001	not_mentioned	correct	ok	not_mentioned	released	option_probability
Clef-flash	imcs21	test	10689699	symptom_281	10689699	0.0023995859999999996	20.339267374947667	not_mentioned	0.963	not_mentioned	correct	ok	not_mentioned	released	option_probability
Clef-flash	imcs21	test	10689699	symptom_282	10689699	0.0023995859999999996	20.339267374947667	not_mentioned	0.7395	not_mentioned	correct	ok	not_mentioned	released	option_probability
Clef-flash	imcs21	test	10689699	symptom_283	10689699	0.0023995859999999996	20.339267374947667	not_mentioned	0.76	not_mentioned	correct	ok	not_mentioned	released	option_probability
Clef-flash	imcs21	test	10689699	symptom_284	10689699	0.0023995859999999996	20.339267374947667	not_mentioned	0.4786	not_mentioned	correct	ok	not_mentioned	released	option_probability
Clef-flash	imcs21	test	10689699	symptom_285	10689699	0.0023995859999999996	20.339267374947667	not_mentioned	0.8483	not_mentioned	correct	ok	not_mentioned	released	option_probability
Clef-flash	imcs21	test	10689699	symptom_286	10689699	0.0023995859999999996	20.339267374947667	not_mentioned	0.885	not_mentioned	correct	ok	not_mentioned	released	option_probability
Clef-flash	imcs21	test	10689699	symptom_287	10689699	0.0023995859999999996	20.339267374947667	not_mentioned	0.9319	not_mentioned	correct	ok	not_mentioned	released	option_probability
Clef-flash	imcs21	test	10689699	symptom_288	10689699	0.0023995859999999996	20.339267374947667	not_mentioned	0.9413	not_mentioned	correct	ok	not_mentioned	released	option_probability
Clef-flash	imcs21	test	10689699	symptom_289	10689699	0.0023995859999999996	20.339267374947667	not_mentioned	0.8644	not_mentioned	correct	ok	not_mentioned	released	option_probability
Clef-flash	imcs21	test	10689699	symptom_290	10689699	0.0023995859999999996	20.339267374947667	not_mentioned	0.8648	not_mentioned	correct	ok	not_mentioned	released	option_probability
Clef-flash	imcs21	test	10689699	symptom_291	10689699	0.0023995859999999996	20.339267374947667	not_mentioned	0.8279	not_mentioned	correct	ok	not_mentioned	released	option_probability
Clef-flash	imcs21	test	10689699	symptom_292	10689699	0.0023995859999999996	20.339267374947667	not_mentioned	0.9447	not_mentioned	correct	ok	not_mentioned	released	option_probability
Clef-flash	imcs21	test	10689699	symptom_293	10689699	0.0023995859999999996	20.339267374947667	not_mentioned	0.7643	not_mentioned	correct	ok	not_mentioned	released	option_probability
Clef-flash	imcs21	test	10689699	symptom_294	10689699	0.0023995859999999996	20.339267374947667	not_mentioned	0.8915	not_mentioned	correct	ok	not_mentioned	released	option_probability
Clef-flash	imcs21	test	10689699	symptom_295	10689699	0.0023995859999999996	20.339267374947667	not_mentioned	0.7889	not_mentioned	correct	ok	not_mentioned	released	option_probability
Clef-flash	imcs21	test	10689699	symptom_296	10689699	0.0023995859999999996	20.339267374947667	not_mentioned	0.885	not_mentioned	correct	ok	not_mentioned	released	option_probability
Clef-flash	imcs21	test	10689699	symptom_297	10689699	0.0023995859999999996	20.339267374947667	not_mentioned	0.8117	not_mentioned	correct	ok	not_mentioned	released	option_probability
Clef-flash	imcs21	test	10689699	symptom_298	10689699	0.0023995859999999996	20.339267374947667	not_mentioned	0.9506	not_mentioned	correct	ok	not_mentioned	released	option_probability
Clef-flash	imcs21	test	10689699	symptom_299	10689699	0.0023995859999999996	20.339267374947667	not_mentioned	0.9511	not_mentioned	correct	ok	not_mentioned	released	option_probability
Clef-flash	imcs21	test	10689699	symptom_300	10689699	0.0023995859999999996	20.339267374947667	not_mentioned	0.8241	not_mentioned	correct	ok	not_mentioned	released	option_probability
Clef-flash	imcs21	test	10689699	symptom_301	10689699	0.0023995859999999996	20.339267374947667	uncertain	0.6115	not_mentioned	incorrect	ok	not_mentioned	released	option_probability
Clef-flash	imcs21	test	10689699	symptom_302	10689699	0.0023995859999999996	20.339267374947667	not_mentioned	0.5731	not_mentioned	correct	ok	not_mentioned	released	option_probability
Clef-flash	imcs21	test	10689699	symptom_303	10689699	0.0023995859999999996	20.339267374947667	not_mentioned	0.9376	not_mentioned	correct	ok	not_mentioned	released	option_probability
Clef-flash	imcs21	test	10689699	symptom_304	10689699	0.0023995859999999996	20.339267374947667	not_mentioned	0.7612	not_mentioned	correct	ok	not_mentioned	released	option_probability
Clef-flash	imcs21	test	10689699	symptom_305	10689699	0.0023995859999999996	20.339267374947667	not_mentioned	0.8066	not_mentioned	correct	ok	not_mentioned	released	option_probability
Clef-flash	imcs21	test	10689699	symptom_306	10689699	0.0023995859999999996	20.339267374947667	not_mentioned	0.9435	not_mentioned	correct	ok	not_mentioned	released	option_probability
Clef-flash	imcs21	test	10689699	symptom_307	10689699	0.0023995859999999996	20.339267374947667	not_mentioned	0.4121	not_mentioned	correct	ok	not_mentioned	released	option_probability
Clef-flash	imcs21	test	10689699	symptom_308	10689699	0.0023995859999999996	20.339267374947667	not_mentioned	0.7025	not_mentioned	correct	ok	not_mentioned	released	option_probability
Clef-flash	imcs21	test	10689699	symptom_309	10689699	0.0023995859999999996	20.339267374947667	not_mentioned	0.7548	not_mentioned	correct	ok	not_mentioned	released	option_probability
Clef-flash	imcs21	test	10689699	symptom_310	10689699	0.0023995859999999996	20.339267374947667	not_mentioned	0.9341	not_mentioned	correct	ok	not_mentioned	released	option_probability
Clef-flash	imcs21	test	10689699	symptom_311	10689699	0.0023995859999999996	20.339267374947667	not_mentioned	0.8384	not_mentioned	correct	ok	not_mentioned	released	option_probability
Clef-flash	imcs21	test	10689699	symptom_312	10689699	0.0023995859999999996	20.339267374947667	not_mentioned	0.7756	not_mentioned	correct	ok	not_mentioned	released	option_probability
Clef-flash	imcs21	test	10689699	symptom_313	10689699	0.0023995859999999996	20.339267374947667	not_mentioned	0.7345	not_mentioned	correct	ok	not_mentioned	released	option_probability
Clef-flash	imcs21	test	10689699	symptom_314	10689699	0.0023995859999999996	20.339267374947667	not_mentioned	0.8745	not_mentioned	correct	ok	not_mentioned	released	option_probability
Clef-flash	imcs21	test	10689699	symptom_315	10689699	0.0023995859999999996	20.339267374947667	not_mentioned	0.9585	not_mentioned	correct	ok	not_mentioned	released	option_probability
Clef-flash	imcs21	test	10689699	symptom_316	10689699	0.0023995859999999996	20.339267374947667	not_mentioned	0.6918	not_mentioned	correct	ok	not_mentioned	released	option_probability
Clef-flash	imcs21	test	10689699	symptom_317	10689699	0.0023995859999999996	20.339267374947667	not_mentioned	0.9297	not_mentioned	correct	ok	not_mentioned	released	option_probability
Clef-flash	imcs21	test	10689699	symptom_318	10689699	0.0023995859999999996	20.339267374947667	not_mentioned	0.914	not_mentioned	correct	ok	not_mentioned	released	option_probability
Clef-flash	imcs21	test	10689699	symptom_319	10689699	0.0023995859999999996	20.339267374947667	not_mentioned	0.6694	not_mentioned	correct	ok	not_mentioned	released	option_probability
Clef-flash	imcs21	test	10689699	symptom_320	10689699	0.0023995859999999996	20.339267374947667	not_mentioned	0.9214	not_mentioned	correct	ok	not_mentioned	released	option_probability
Clef-flash	imcs21	test	10689699	symptom_321	10689699	0.0023995859999999996	20.339267374947667	not_mentioned	0.9053	not_mentioned	correct	ok	not_mentioned	released	option_probability
Clef-flash	imcs21	test	10689699	symptom_322	10689699	0.0023995859999999996	20.339267374947667	not_mentioned	0.7901	not_mentioned	correct	ok	not_mentioned	released	option_probability
Clef-flash	imcs21	test	10689699	symptom_323	10689699	0.0023995859999999996	20.339267374947667	not_mentioned	0.9777	not_mentioned	correct	ok	not_mentioned	released	option_probability
Clef-flash	imcs21	test	10689699	symptom_324	10689699	0.0023995859999999996	20.339267374947667	not_mentioned	0.973	not_mentioned	correct	ok	not_mentioned	released	option_probability
Clef-flash	imcs21	test	10689699	symptom_325	10689699	0.0023995859999999996	20.339267374947667	not_mentioned	0.956	not_mentioned	correct	ok	not_mentioned	released	option_probability
Clef-flash	imcs21	test	10689699	symptom_326	10689699	0.0023995859999999996	20.339267374947667	not_mentioned	0.9655	not_mentioned	correct	ok	not_mentioned	released	option_probability
Clef-flash	imcs21	test	10689699	symptom_327	10689699	0.0023995859999999996	20.339267374947667	not_mentioned	0.946	not_mentioned	correct	ok	not_mentioned	released	option_probability
Clef-flash	imcs21	test	10689699	symptom_328	10689699	0.0023995859999999996	20.339267374947667	uncertain	0.5033	not_mentioned	incorrect	ok	not_mentioned	released	option_probability
Clef-flash	imcs21	test	10689699	symptom_329	10689699	0.0023995859999999996	20.339267374947667	not_mentioned	0.9766	not_mentioned	correct	ok	not_mentioned	released	option_probability
Clef-flash	imcs21	test	10689699	symptom_330	10689699	0.0023995859999999996	20.339267374947667	not_mentioned	0.9677	not_mentioned	correct	ok	not_mentioned	released	option_probability
Clef-flash	imcs21	test	10690905	symptom_000	10690905	0.0024533940000000002	18.211668916977942	positive	0.8554	positive	correct	ok	positive	released	option_probability
Clef-flash	imcs21	test	10690905	symptom_001	10690905	0.0024533940000000002	18.211668916977942	not_mentioned	0.9142	not_mentioned	correct	ok	not_mentioned	released	option_probability
Clef-flash	imcs21	test	10690905	symptom_002	10690905	0.0024533940000000002	18.211668916977942	not_mentioned	0.8653	not_mentioned	correct	ok	not_mentioned	released	option_probability
Clef-flash	imcs21	test	10690905	symptom_003	10690905	0.0024533940000000002	18.211668916977942	not_mentioned	0.9334	not_mentioned	correct	ok	not_mentioned	released	option_probability
Clef-flash	imcs21	test	10690905	symptom_004	10690905	0.0024533940000000002	18.211668916977942	not_mentioned	0.5965	not_mentioned	correct	ok	not_mentioned	released	option_probability
Clef-flash	imcs21	test	10690905	symptom_005	10690905	0.0024533940000000002	18.211668916977942	positive	0.6912	not_mentioned	incorrect	ok	not_mentioned	released	option_probability
Clef-flash	imcs21	test	10690905	symptom_006	10690905	0.0024533940000000002	18.211668916977942	positive	0.9243	positive	correct	ok	positive	released	option_probability
Clef-flash	imcs21	test	10690905	symptom_007	10690905	0.0024533940000000002	18.211668916977942	not_mentioned	0.9491	not_mentioned	correct	ok	not_mentioned	released	option_probability
Clef-flash	imcs21	test	10690905	symptom_008	10690905	0.0024533940000000002	18.211668916977942	not_mentioned	0.7918	not_mentioned	correct	ok	not_mentioned	released	option_probability
Clef-flash	imcs21	test	10690905	symptom_009	10690905	0.0024533940000000002	18.211668916977942	not_mentioned	0.9453	not_mentioned	correct	ok	not_mentioned	released	option_probability
Clef-flash	imcs21	test	10690905	symptom_010	10690905	0.0024533940000000002	18.211668916977942	not_mentioned	0.5773	not_mentioned	correct	ok	not_mentioned	released	option_probability
Clef-flash	imcs21	test	10690905	symptom_011	10690905	0.0024533940000000002	18.211668916977942	not_mentioned	0.7373	not_mentioned	correct	ok	not_mentioned	released	option_probability
Clef-flash	imcs21	test	10690905	symptom_012	10690905	0.0024533940000000002	18.211668916977942	positive	0.8699	uncertain	incorrect	ok	uncertain	released	option_probability
Clef-flash	imcs21	test	10690905	symptom_013	10690905	0.0024533940000000002	18.211668916977942	not_mentioned	0.9594	not_mentioned	correct	ok	not_mentioned	released	option_probability
Clef-flash	imcs21	test	10690905	symptom_014	10690905	0.0024533940000000002	18.211668916977942	not_mentioned	0.6201	not_mentioned	correct	ok	not_mentioned	released	option_probability
Clef-flash	imcs21	test	10690905	symptom_015	10690905	0.0024533940000000002	18.211668916977942	not_mentioned	0.8716	not_mentioned	correct	ok	not_mentioned	released	option_probability
Clef-flash	imcs21	test	10690905	symptom_016	10690905	0.0024533940000000002	18.211668916977942	not_mentioned	0.9735	not_mentioned	correct	ok	not_mentioned	released	option_probability
Clef-flash	imcs21	test	10690905	symptom_017	10690905	0.0024533940000000002	18.211668916977942	not_mentioned	0.4996	not_mentioned	correct	ok	not_mentioned	released	option_probability
Clef-flash	imcs21	test	10690905	symptom_018	10690905	0.0024533940000000002	18.211668916977942	not_mentioned	0.8094	not_mentioned	correct	ok	not_mentioned	released	option_probability
Clef-flash	imcs21	test	10690905	symptom_019	10690905	0.0024533940000000002	18.211668916977942	not_mentioned	0.8726	not_mentioned	correct	ok	not_mentioned	released	option_probability
Clef-flash	imcs21	test	10690905	symptom_020	10690905	0.0024533940000000002	18.211668916977942	not_mentioned	0.9626	not_mentioned	correct	ok	not_mentioned	released	option_probability
Clef-flash	imcs21	test	10690905	symptom_021	10690905	0.0024533940000000002	18.211668916977942	not_mentioned	0.9329	not_mentioned	correct	ok	not_mentioned	released	option_probability
Clef-flash	imcs21	test	10690905	symptom_022	10690905	0.0024533940000000002	18.211668916977942	not_mentioned	0.4465	not_mentioned	correct	ok	not_mentioned	released	option_probability
Clef-flash	imcs21	test	10690905	symptom_023	10690905	0.0024533940000000002	18.211668916977942	not_mentioned	0.8612	not_mentioned	correct	ok	not_mentioned	released	option_probability
Clef-flash	imcs21	test	10690905	symptom_024	10690905	0.0024533940000000002	18.211668916977942	not_mentioned	0.7655	not_mentioned	correct	ok	not_mentioned	released	option_probability
Clef-flash	imcs21	test	10690905	symptom_025	10690905	0.0024533940000000002	18.211668916977942	uncertain	0.7353	uncertain	correct	ok	uncertain	released	option_probability
Clef-flash	imcs21	test	10690905	symptom_026	10690905	0.0024533940000000002	18.211668916977942	positive	0.4743	not_mentioned	incorrect	ok	not_mentioned	released	option_probability
Clef-flash	imcs21	test	10690905	symptom_027	10690905	0.0024533940000000002	18.211668916977942	not_mentioned	0.9412	not_mentioned	correct	ok	not_mentioned	released	option_probability
Clef-flash	imcs21	test	10690905	symptom_028	10690905	0.0024533940000000002	18.211668916977942	not_mentioned	0.8375	not_mentioned	correct	ok	not_mentioned	released	option_probability
Clef-flash	imcs21	test	10690905	symptom_029	10690905	0.0024533940000000002	18.211668916977942	not_mentioned	0.9291	not_mentioned	correct	ok	not_mentioned	released	option_probability
Clef-flash	imcs21	test	10690905	symptom_030	10690905	0.0024533940000000002	18.211668916977942	not_mentioned	0.554	not_mentioned	correct	ok	not_mentioned	released	option_probability
Clef-flash	imcs21	test	10690905	symptom_031	10690905	0.0024533940000000002	18.211668916977942	not_mentioned	0.9445	not_mentioned	correct	ok	not_mentioned	released	option_probability
Clef-flash	imcs21	test	10690905	symptom_032	10690905	0.0024533940000000002	18.211668916977942	not_mentioned	0.8686	not_mentioned	correct	ok	not_mentioned	released	option_probability
Clef-flash	imcs21	test	10690905	symptom_033	10690905	0.0024533940000000002	18.211668916977942	not_mentioned	0.8033	not_mentioned	correct	ok	not_mentioned	released	option_probability
Clef-flash	imcs21	test	10690905	symptom_034	10690905	0.0024533940000000002	18.211668916977942	not_mentioned	0.9651	not_mentioned	correct	ok	not_mentioned	released	option_probability
Clef-flash	imcs21	test	10690905	symptom_035	10690905	0.0024533940000000002	18.211668916977942	not_mentioned	0.5901	not_mentioned	correct	ok	not_mentioned	released	option_probability
Clef-flash	imcs21	test	10690905	symptom_036	10690905	0.0024533940000000002	18.211668916977942	not_mentioned	0.5133	not_mentioned	correct	ok	not_mentioned	released	option_probability
Clef-flash	imcs21	test	10690905	symptom_037	10690905	0.0024533940000000002	18.211668916977942	not_mentioned	0.6074	not_mentioned	correct	ok	not_mentioned	released	option_probability
Clef-flash	imcs21	test	10690905	symptom_038	10690905	0.0024533940000000002	18.211668916977942	positive	0.889	positive	correct	ok	positive	released	option_probability
Clef-flash	imcs21	test	10690905	symptom_039	10690905	0.0024533940000000002	18.211668916977942	not_mentioned	0.6644	not_mentioned	correct	ok	not_mentioned	released	option_probability
Clef-flash	imcs21	test	10690905	symptom_040	10690905	0.0024533940000000002	18.211668916977942	not_mentioned	0.8674	not_mentioned	correct	ok	not_mentioned	released	option_probability
Clef-flash	imcs21	test	10690905	symptom_041	10690905	0.0024533940000000002	18.211668916977942	not_mentioned	0.9381	not_mentioned	correct	ok	not_mentioned	released	option_probability
Clef-flash	imcs21	test	10690905	symptom_042	10690905	0.0024533940000000002	18.211668916977942	not_mentioned	0.7414	not_mentioned	correct	ok	not_mentioned	released	option_probability
Clef-flash	imcs21	test	10690905	symptom_043	10690905	0.0024533940000000002	18.211668916977942	positive	0.324	not_mentioned	incorrect	ok	not_mentioned	released	option_probability
Clef-flash	imcs21	test	10690905	symptom_044	10690905	0.0024533940000000002	18.211668916977942	positive	0.4557	not_mentioned	incorrect	ok	not_mentioned	released	option_probability
Clef-flash	imcs21	test	10690905	symptom_045	10690905	0.0024533940000000002	18.211668916977942	not_mentioned	0.4584	not_mentioned	correct	ok	not_mentioned	released	option_probability
Clef-flash	imcs21	test	10690905	symptom_046	10690905	0.0024533940000000002	18.211668916977942	not_mentioned	0.6169	not_mentioned	correct	ok	not_mentioned	released	option_probability
Clef-flash	imcs21	test	10690905	symptom_047	10690905	0.0024533940000000002	18.211668916977942	positive	0.8244	not_mentioned	incorrect	ok	not_mentioned	released	option_probability
Clef-flash	imcs21	test	10690905	symptom_048	10690905	0.0024533940000000002	18.211668916977942	positive	0.695	uncertain	incorrect	ok	uncertain	released	option_probability
Clef-flash	imcs21	test	10690905	symptom_049	10690905	0.0024533940000000002	18.211668916977942	not_mentioned	0.5504	not_mentioned	correct	ok	not_mentioned	released	option_probability
Clef-flash	imcs21	test	10690905	symptom_050	10690905	0.0024533940000000002	18.211668916977942	not_mentioned	0.8947	not_mentioned	correct	ok	not_mentioned	released	option_probability
Clef-flash	imcs21	test	10690905	symptom_051	10690905	0.0024533940000000002	18.211668916977942	not_mentioned	0.8454	not_mentioned	correct	ok	not_mentioned	released	option_probability
Clef-flash	imcs21	test	10690905	symptom_052	10690905	0.0024533940000000002	18.211668916977942	not_mentioned	0.5662	not_mentioned	correct	ok	not_mentioned	released	option_probability
Clef-flash	imcs21	test	10690905	symptom_053	10690905	0.0024533940000000002	18.211668916977942	not_mentioned	0.9134	not_mentioned	correct	ok	not_mentioned	released	option_probability
Clef-flash	imcs21	test	10690905	symptom_054	10690905	0.0024533940000000002	18.211668916977942	not_mentioned	0.472	not_mentioned	correct	ok	not_mentioned	released	option_probability
Clef-flash	imcs21	test	10690905	symptom_055	10690905	0.0024533940000000002	18.211668916977942	not_mentioned	0.9375	not_mentioned	correct	ok	not_mentioned	released	option_probability
Clef-flash	imcs21	test	10690905	symptom_056	10690905	0.0024533940000000002	18.211668916977942	not_mentioned	0.8944	not_mentioned	correct	ok	not_mentioned	released	option_probability
Clef-flash	imcs21	test	10690905	symptom_057	10690905	0.0024533940000000002	18.211668916977942	not_mentioned	0.7891	not_mentioned	correct	ok	not_mentioned	released	option_probability
Clef-flash	imcs21	test	10690905	symptom_058	10690905	0.0024533940000000002	18.211668916977942	not_mentioned	0.5218	not_mentioned	correct	ok	not_mentioned	released	option_probability
Clef-flash	imcs21	test	10690905	symptom_059	10690905	0.0024533940000000002	18.211668916977942	not_mentioned	0.892	not_mentioned	correct	ok	not_mentioned	released	option_probability
Clef-flash	imcs21	test	10690905	symptom_060	10690905	0.0024533940000000002	18.211668916977942	not_mentioned	0.969	not_mentioned	correct	ok	not_mentioned	released	option_probability
Clef-flash	imcs21	test	10690905	symptom_061	10690905	0.0024533940000000002	18.211668916977942	not_mentioned	0.9422	not_mentioned	correct	ok	not_mentioned	released	option_probability
Clef-flash	imcs21	test	10690905	symptom_062	10690905	0.0024533940000000002	18.211668916977942	not_mentioned	0.8135	not_mentioned	correct	ok	not_mentioned	released	option_probability
Clef-flash	imcs21	test	10690905	symptom_063	10690905	0.0024533940000000002	18.211668916977942	not_mentioned	0.9062	not_mentioned	correct	ok	not_mentioned	released	option_probability
Clef-flash	imcs21	test	10690905	symptom_064	10690905	0.0024533940000000002	18.211668916977942	not_mentioned	0.9334	not_mentioned	correct	ok	not_mentioned	released	option_probability
Clef-flash	imcs21	test	10690905	symptom_065	10690905	0.0024533940000000002	18.211668916977942	not_mentioned	0.9831	not_mentioned	correct	ok	not_mentioned	released	option_probability
Clef-flash	imcs21	test	10690905	symptom_066	10690905	0.0024533940000000002	18.211668916977942	not_mentioned	0.9008	not_mentioned	correct	ok	not_mentioned	released	option_probability
Clef-flash	imcs21	test	10690905	symptom_067	10690905	0.0024533940000000002	18.211668916977942	not_mentioned	0.9618	not_mentioned	correct	ok	not_mentioned	released	option_probability
Clef-flash	imcs21	test	10690905	symptom_068	10690905	0.0024533940000000002	18.211668916977942	not_mentioned	0.7754	not_mentioned	correct	ok	not_mentioned	released	option_probability
Clef-flash	imcs21	test	10690905	symptom_069	10690905	0.0024533940000000002	18.211668916977942	not_mentioned	0.8842	not_mentioned	correct	ok	not_mentioned	released	option_probability
Clef-flash	imcs21	test	10690905	symptom_070	10690905	0.0024533940000000002	18.211668916977942	not_mentioned	0.9604	not_mentioned	correct	ok	not_mentioned	released	option_probability
Clef-flash	imcs21	test	10690905	symptom_071	10690905	0.0024533940000000002	18.211668916977942	not_mentioned	0.809	not_mentioned	correct	ok	not_mentioned	released	option_probability
Clef-flash	imcs21	test	10690905	symptom_072	10690905	0.0024533940000000002	18.211668916977942	uncertain	0.5322	not_mentioned	incorrect	ok	not_mentioned	released	option_probability
Clef-flash	imcs21	test	10690905	symptom_073	10690905	0.0024533940000000002	18.211668916977942	not_mentioned	0.9688	not_mentioned	correct	ok	not_mentioned	released	option_probability
Clef-flash	imcs21	test	10690905	symptom_074	10690905	0.0024533940000000002	18.211668916977942	not_mentioned	0.8987	not_mentioned	correct	ok	not_mentioned	released	option_probability
Clef-flash	imcs21	test	10690905	symptom_075	10690905	0.0024533940000000002	18.211668916977942	not_mentioned	0.8434	not_mentioned	correct	ok	not_mentioned	released	option_probability
Clef-flash	imcs21	test	10690905	symptom_076	10690905	0.0024533940000000002	18.211668916977942	not_mentioned	0.7351	not_mentioned	correct	ok	not_mentioned	released	option_probability
Clef-flash	imcs21	test	10690905	symptom_077	10690905	0.0024533940000000002	18.211668916977942	not_mentioned	0.9286	not_mentioned	correct	ok	not_mentioned	released	option_probability
Clef-flash	imcs21	test	10690905	symptom_078	10690905	0.0024533940000000002	18.211668916977942	not_mentioned	0.8357	not_mentioned	correct	ok	not_mentioned	released	option_probability
Clef-flash	imcs21	test	10690905	symptom_079	10690905	0.0024533940000000002	18.211668916977942	not_mentioned	0.875	not_mentioned	correct	ok	not_mentioned	released	option_probability
Clef-flash	imcs21	test	10690905	symptom_080	10690905	0.0024533940000000002	18.211668916977942	not_mentioned	0.9051	not_mentioned	correct	ok	not_mentioned	released	option_probability
Clef-flash	imcs21	test	10690905	symptom_081	10690905	0.0024533940000000002	18.211668916977942	not_mentioned	0.9572	not_mentioned	correct	ok	not_mentioned	released	option_probability
Clef-flash	imcs21	test	10690905	symptom_082	10690905	0.0024533940000000002	18.211668916977942	not_mentioned	0.9826	not_mentioned	correct	ok	not_mentioned	released	option_probability
Clef-flash	imcs21	test	10690905	symptom_083	10690905	0.0024533940000000002	18.211668916977942	not_mentioned	0.7174	not_mentioned	correct	ok	not_mentioned	released	option_probability
Clef-flash	imcs21	test	10690905	symptom_084	10690905	0.0024533940000000002	18.211668916977942	not_mentioned	0.8045	not_mentioned	correct	ok	not_mentioned	released	option_probability
Clef-flash	imcs21	test	10690905	symptom_085	10690905	0.0024533940000000002	18.211668916977942	not_mentioned	0.7716	not_mentioned	correct	ok	not_mentioned	released	option_probability
Clef-flash	imcs21	test	10690905	symptom_086	10690905	0.0024533940000000002	18.211668916977942	not_mentioned	0.3887	not_mentioned	correct	ok	not_mentioned	released	option_probability
Clef-flash	imcs21	test	10690905	symptom_087	10690905	0.0024533940000000002	18.211668916977942	not_mentioned	0.914	not_mentioned	correct	ok	not_mentioned	released	option_probability
Clef-flash	imcs21	test	10690905	symptom_088	10690905	0.0024533940000000002	18.211668916977942	not_mentioned	0.9637	not_mentioned	correct	ok	not_mentioned	released	option_probability
Clef-flash	imcs21	test	10690905	symptom_089	10690905	0.0024533940000000002	18.211668916977942	not_mentioned	0.6078	not_mentioned	correct	ok	not_mentioned	released	option_probability
Clef-flash	imcs21	test	10690905	symptom_090	10690905	0.0024533940000000002	18.211668916977942	not_mentioned	0.6899	not_mentioned	correct	ok	not_mentioned	released	option_probability
Clef-flash	imcs21	test	10690905	symptom_091	10690905	0.0024533940000000002	18.211668916977942	not_mentioned	0.7131	not_mentioned	correct	ok	not_mentioned	released	option_probability
Clef-flash	imcs21	test	10690905	symptom_092	10690905	0.0024533940000000002	18.211668916977942	not_mentioned	0.9462	not_mentioned	correct	ok	not_mentioned	released	option_probability
Clef-flash	imcs21	test	10690905	symptom_093	10690905	0.0024533940000000002	18.211668916977942	not_mentioned	0.9832	not_mentioned	correct	ok	not_mentioned	released	option_probability
Clef-flash	imcs21	test	10690905	symptom_094	10690905	0.0024533940000000002	18.211668916977942	not_mentioned	0.7638	not_mentioned	correct	ok	not_mentioned	released	option_probability
Clef-flash	imcs21	test	10690905	symptom_095	10690905	0.0024533940000000002	18.211668916977942	not_mentioned	0.8496	not_mentioned	correct	ok	not_mentioned	released	option_probability
Clef-flash	imcs21	test	10690905	symptom_096	10690905	0.0024533940000000002	18.211668916977942	not_mentioned	0.9523	not_mentioned	correct	ok	not_mentioned	released	option_probability
Clef-flash	imcs21	test	10690905	symptom_097	10690905	0.0024533940000000002	18.211668916977942	not_mentioned	0.6523	not_mentioned	correct	ok	not_mentioned	released	option_probability
Clef-flash	imcs21	test	10690905	symptom_098	10690905	0.0024533940000000002	18.211668916977942	not_mentioned	0.7768	not_mentioned	correct	ok	not_mentioned	released	option_probability
Clef-flash	imcs21	test	10690905	symptom_099	10690905	0.0024533940000000002	18.211668916977942	not_mentioned	0.5393	not_mentioned	correct	ok	not_mentioned	released	option_probability
Clef-flash	imcs21	test	10690905	symptom_100	10690905	0.0024533940000000002	18.211668916977942	not_mentioned	0.816	not_mentioned	correct	ok	not_mentioned	released	option_probability
Clef-flash	imcs21	test	10690905	symptom_101	10690905	0.0024533940000000002	18.211668916977942	not_mentioned	0.8037	not_mentioned	correct	ok	not_mentioned	released	option_probability
Clef-flash	imcs21	test	10690905	symptom_102	10690905	0.0024533940000000002	18.211668916977942	not_mentioned	0.8825	not_mentioned	correct	ok	not_mentioned	released	option_probability
Clef-flash	imcs21	test	10690905	symptom_103	10690905	0.0024533940000000002	18.211668916977942	not_mentioned	0.9669	not_mentioned	correct	ok	not_mentioned	released	option_probability
Clef-flash	imcs21	test	10690905	symptom_104	10690905	0.0024533940000000002	18.211668916977942	not_mentioned	0.7624	not_mentioned	correct	ok	not_mentioned	released	option_probability
Clef-flash	imcs21	test	10690905	symptom_105	10690905	0.0024533940000000002	18.211668916977942	not_mentioned	0.9414	not_mentioned	correct	ok	not_mentioned	released	option_probability
Clef-flash	imcs21	test	10690905	symptom_106	10690905	0.0024533940000000002	18.211668916977942	not_mentioned	0.8502	not_mentioned	correct	ok	not_mentioned	released	option_probability
Clef-flash	imcs21	test	10690905	symptom_107	10690905	0.0024533940000000002	18.211668916977942	not_mentioned	0.9776	not_mentioned	correct	ok	not_mentioned	released	option_probability
Clef-flash	imcs21	test	10690905	symptom_108	10690905	0.0024533940000000002	18.211668916977942	not_mentioned	0.9532	not_mentioned	correct	ok	not_mentioned	released	option_probability
Clef-flash	imcs21	test	10690905	symptom_109	10690905	0.0024533940000000002	18.211668916977942	not_mentioned	0.7178	not_mentioned	correct	ok	not_mentioned	released	option_probability
Clef-flash	imcs21	test	10690905	symptom_110	10690905	0.0024533940000000002	18.211668916977942	not_mentioned	0.9454	not_mentioned	correct	ok	not_mentioned	released	option_probability
Clef-flash	imcs21	test	10690905	symptom_111	10690905	0.0024533940000000002	18.211668916977942	not_mentioned	0.8796	not_mentioned	correct	ok	not_mentioned	released	option_probability
Clef-flash	imcs21	test	10690905	symptom_112	10690905	0.0024533940000000002	18.211668916977942	not_mentioned	0.8687	not_mentioned	correct	ok	not_mentioned	released	option_probability
Clef-flash	imcs21	test	10690905	symptom_113	10690905	0.0024533940000000002	18.211668916977942	not_mentioned	0.8951	not_mentioned	correct	ok	not_mentioned	released	option_probability
Clef-flash	imcs21	test	10690905	symptom_114	10690905	0.0024533940000000002	18.211668916977942	not_mentioned	0.8733	not_mentioned	correct	ok	not_mentioned	released	option_probability
Clef-flash	imcs21	test	10690905	symptom_115	10690905	0.0024533940000000002	18.211668916977942	not_mentioned	0.8965	not_mentioned	correct	ok	not_mentioned	released	option_probability
Clef-flash	imcs21	test	10690905	symptom_116	10690905	0.0024533940000000002	18.211668916977942	not_mentioned	0.7992	not_mentioned	correct	ok	not_mentioned	released	option_probability
Clef-flash	imcs21	test	10690905	symptom_117	10690905	0.0024533940000000002	18.211668916977942	not_mentioned	0.93	not_mentioned	correct	ok	not_mentioned	released	option_probability
Clef-flash	imcs21	test	10690905	symptom_118	10690905	0.0024533940000000002	18.211668916977942	positive	0.5424	not_mentioned	incorrect	ok	not_mentioned	released	option_probability
Clef-flash	imcs21	test	10690905	symptom_119	10690905	0.0024533940000000002	18.211668916977942	not_mentioned	0.901	not_mentioned	correct	ok	not_mentioned	released	option_probability
Clef-flash	imcs21	test	10690905	symptom_120	10690905	0.0024533940000000002	18.211668916977942	not_mentioned	0.8171	not_mentioned	correct	ok	not_mentioned	released	option_probability
Clef-flash	imcs21	test	10690905	symptom_121	10690905	0.0024533940000000002	18.211668916977942	not_mentioned	0.7824	not_mentioned	correct	ok	not_mentioned	released	option_probability
Clef-flash	imcs21	test	10690905	symptom_122	10690905	0.0024533940000000002	18.211668916977942	positive	0.3043	not_mentioned	incorrect	ok	not_mentioned	released	option_probability
Clef-flash	imcs21	test	10690905	symptom_123	10690905	0.0024533940000000002	18.211668916977942	not_mentioned	0.8035	not_mentioned	correct	ok	not_mentioned	released	option_probability
Clef-flash	imcs21	test	10690905	symptom_124	10690905	0.0024533940000000002	18.211668916977942	not_mentioned	0.8756	not_mentioned	correct	ok	not_mentioned	released	option_probability
Clef-flash	imcs21	test	10690905	symptom_125	10690905	0.0024533940000000002	18.211668916977942	not_mentioned	0.7751	not_mentioned	correct	ok	not_mentioned	released	option_probability
Clef-flash	imcs21	test	10690905	symptom_126	10690905	0.0024533940000000002	18.211668916977942	not_mentioned	0.9573	not_mentioned	correct	ok	not_mentioned	released	option_probability
Clef-flash	imcs21	test	10690905	symptom_127	10690905	0.0024533940000000002	18.211668916977942	not_mentioned	0.8338	not_mentioned	correct	ok	not_mentioned	released	option_probability
Clef-flash	imcs21	test	10690905	symptom_128	10690905	0.0024533940000000002	18.211668916977942	not_mentioned	0.8697	not_mentioned	correct	ok	not_mentioned	released	option_probability
Clef-flash	imcs21	test	10690905	symptom_129	10690905	0.0024533940000000002	18.211668916977942	not_mentioned	0.9606	not_mentioned	correct	ok	not_mentioned	released	option_probability
Clef-flash	imcs21	test	10690905	symptom_130	10690905	0.0024533940000000002	18.211668916977942	not_mentioned	0.9018	not_mentioned	correct	ok	not_mentioned	released	option_probability
Clef-flash	imcs21	test	10690905	symptom_131	10690905	0.0024533940000000002	18.211668916977942	positive	0.616	not_mentioned	incorrect	ok	not_mentioned	released	option_probability
Clef-flash	imcs21	test	10690905	symptom_132	10690905	0.0024533940000000002	18.211668916977942	not_mentioned	0.9674	not_mentioned	correct	ok	not_mentioned	released	option_probability
Clef-flash	imcs21	test	10690905	symptom_133	10690905	0.0024533940000000002	18.211668916977942	not_mentioned	0.6961	not_mentioned	correct	ok	not_mentioned	released	option_probability
Clef-flash	imcs21	test	10690905	symptom_134	10690905	0.0024533940000000002	18.211668916977942	not_mentioned	0.8951	not_mentioned	correct	ok	not_mentioned	released	option_probability
Clef-flash	imcs21	test	10690905	symptom_135	10690905	0.0024533940000000002	18.211668916977942	not_mentioned	0.9363	not_mentioned	correct	ok	not_mentioned	released	option_probability
Clef-flash	imcs21	test	10690905	symptom_136	10690905	0.0024533940000000002	18.211668916977942	not_mentioned	0.9666	not_mentioned	correct	ok	not_mentioned	released	option_probability
Clef-flash	imcs21	test	10690905	symptom_137	10690905	0.0024533940000000002	18.211668916977942	not_mentioned	0.666	not_mentioned	correct	ok	not_mentioned	released	option_probability
Clef-flash	imcs21	test	10690905	symptom_138	10690905	0.0024533940000000002	18.211668916977942	not_mentioned	0.7977	not_mentioned	correct	ok	not_mentioned	released	option_probability
Clef-flash	imcs21	test	10690905	symptom_139	10690905	0.0024533940000000002	18.211668916977942	not_mentioned	0.8091	not_mentioned	correct	ok	not_mentioned	released	option_probability
Clef-flash	imcs21	test	10690905	symptom_140	10690905	0.0024533940000000002	18.211668916977942	not_mentioned	0.95	not_mentioned	correct	ok	not_mentioned	released	option_probability
Clef-flash	imcs21	test	10690905	symptom_141	10690905	0.0024533940000000002	18.211668916977942	not_mentioned	0.9303	not_mentioned	correct	ok	not_mentioned	released	option_probability
Clef-flash	imcs21	test	10690905	symptom_142	10690905	0.0024533940000000002	18.211668916977942	not_mentioned	0.9689	not_mentioned	correct	ok	not_mentioned	released	option_probability
Clef-flash	imcs21	test	10690905	symptom_143	10690905	0.0024533940000000002	18.211668916977942	not_mentioned	0.9645	not_mentioned	correct	ok	not_mentioned	released	option_probability
Clef-flash	imcs21	test	10690905	symptom_144	10690905	0.0024533940000000002	18.211668916977942	not_mentioned	0.9693	not_mentioned	correct	ok	not_mentioned	released	option_probability
Clef-flash	imcs21	test	10690905	symptom_145	10690905	0.0024533940000000002	18.211668916977942	not_mentioned	0.9648	not_mentioned	correct	ok	not_mentioned	released	option_probability
Clef-flash	imcs21	test	10690905	symptom_146	10690905	0.0024533940000000002	18.211668916977942	positive	0.4692	not_mentioned	incorrect	ok	not_mentioned	released	option_probability
Clef-flash	imcs21	test	10690905	symptom_147	10690905	0.0024533940000000002	18.211668916977942	not_mentioned	0.9762	not_mentioned	correct	ok	not_mentioned	released	option_probability
Clef-flash	imcs21	test	10690905	symptom_148	10690905	0.0024533940000000002	18.211668916977942	not_mentioned	0.6746	not_mentioned	correct	ok	not_mentioned	released	option_probability
Clef-flash	imcs21	test	10690905	symptom_149	10690905	0.0024533940000000002	18.211668916977942	not_mentioned	0.9534	not_mentioned	correct	ok	not_mentioned	released	option_probability
Clef-flash	imcs21	test	10690905	symptom_150	10690905	0.0024533940000000002	18.211668916977942	not_mentioned	0.9377	not_mentioned	correct	ok	not_mentioned	released	option_probability
Clef-flash	imcs21	test	10690905	symptom_151	10690905	0.0024533940000000002	18.211668916977942	not_mentioned	0.9408	not_mentioned	correct	ok	not_mentioned	released	option_probability
Clef-flash	imcs21	test	10690905	symptom_152	10690905	0.0024533940000000002	18.211668916977942	not_mentioned	0.7851	not_mentioned	correct	ok	not_mentioned	released	option_probability
Clef-flash	imcs21	test	10690905	symptom_153	10690905	0.0024533940000000002	18.211668916977942	not_mentioned	0.9442	not_mentioned	correct	ok	not_mentioned	released	option_probability
Clef-flash	imcs21	test	10690905	symptom_154	10690905	0.0024533940000000002	18.211668916977942	positive	0.6865	not_mentioned	incorrect	ok	not_mentioned	released	option_probability
Clef-flash	imcs21	test	10690905	symptom_155	10690905	0.0024533940000000002	18.211668916977942	not_mentioned	0.3679	not_mentioned	correct	ok	not_mentioned	released	option_probability
Clef-flash	imcs21	test	10690905	symptom_156	10690905	0.0024533940000000002	18.211668916977942	not_mentioned	0.9673	not_mentioned	correct	ok	not_mentioned	released	option_probability
Clef-flash	imcs21	test	10690905	symptom_157	10690905	0.0024533940000000002	18.211668916977942	not_mentioned	0.8409	not_mentioned	correct	ok	not_mentioned	released	option_probability
Clef-flash	imcs21	test	10690905	symptom_158	10690905	0.0024533940000000002	18.211668916977942	not_mentioned	0.53	not_mentioned	correct	ok	not_mentioned	released	option_probability
Clef-flash	imcs21	test	10690905	symptom_159	10690905	0.0024533940000000002	18.211668916977942	not_mentioned	0.9734	not_mentioned	correct	ok	not_mentioned	released	option_probability
Clef-flash	imcs21	test	10690905	symptom_160	10690905	0.0024533940000000002	18.211668916977942	not_mentioned	0.9615	not_mentioned	correct	ok	not_mentioned	released	option_probability
Clef-flash	imcs21	test	10690905	symptom_161	10690905	0.0024533940000000002	18.211668916977942	not_mentioned	0.9822	not_mentioned	correct	ok	not_mentioned	released	option_probability
Clef-flash	imcs21	test	10690905	symptom_162	10690905	0.0024533940000000002	18.211668916977942	not_mentioned	0.8761	not_mentioned	correct	ok	not_mentioned	released	option_probability
Clef-flash	imcs21	test	10690905	symptom_163	10690905	0.0024533940000000002	18.211668916977942	not_mentioned	0.9376	not_mentioned	correct	ok	not_mentioned	released	option_probability
Clef-flash	imcs21	test	10690905	symptom_164	10690905	0.0024533940000000002	18.211668916977942	not_mentioned	0.9254	not_mentioned	correct	ok	not_mentioned	released	option_probability
Clef-flash	imcs21	test	10690905	symptom_165	10690905	0.0024533940000000002	18.211668916977942	not_mentioned	0.3168	not_mentioned	correct	ok	not_mentioned	released	option_probability
Clef-flash	imcs21	test	10690905	symptom_166	10690905	0.0024533940000000002	18.211668916977942	not_mentioned	0.9222	not_mentioned	correct	ok	not_mentioned	released	option_probability
Clef-flash	imcs21	test	10690905	symptom_167	10690905	0.0024533940000000002	18.211668916977942	positive	0.7775	not_mentioned	incorrect	ok	not_mentioned	released	option_probability
Clef-flash	imcs21	test	10690905	symptom_168	10690905	0.0024533940000000002	18.211668916977942	not_mentioned	0.9464	not_mentioned	correct	ok	not_mentioned	released	option_probability
Clef-flash	imcs21	test	10690905	symptom_169	10690905	0.0024533940000000002	18.211668916977942	not_mentioned	0.8271000000000001	not_mentioned	correct	ok	not_mentioned	released	option_probability
Clef-flash	imcs21	test	10690905	symptom_170	10690905	0.0024533940000000002	18.211668916977942	not_mentioned	0.9517	not_mentioned	correct	ok	not_mentioned	released	option_probability
Clef-flash	imcs21	test	10690905	symptom_171	10690905	0.0024533940000000002	18.211668916977942	not_mentioned	0.9043	not_mentioned	correct	ok	not_mentioned	released	option_probability
Clef-flash	imcs21	test	10690905	symptom_172	10690905	0.0024533940000000002	18.211668916977942	not_mentioned	0.8522000000000001	not_mentioned	correct	ok	not_mentioned	released	option_probability
Clef-flash	imcs21	test	10690905	symptom_173	10690905	0.0024533940000000002	18.211668916977942	not_mentioned	0.8083	not_mentioned	correct	ok	not_mentioned	released	option_probability
Clef-flash	imcs21	test	10690905	symptom_174	10690905	0.0024533940000000002	18.211668916977942	not_mentioned	0.7015	not_mentioned	correct	ok	not_mentioned	released	option_probability
Clef-flash	imcs21	test	10690905	symptom_175	10690905	0.0024533940000000002	18.211668916977942	not_mentioned	0.6775	not_mentioned	correct	ok	not_mentioned	released	option_probability
Clef-flash	imcs21	test	10690905	symptom_176	10690905	0.0024533940000000002	18.211668916977942	not_mentioned	0.8633	not_mentioned	correct	ok	not_mentioned	released	option_probability
Clef-flash	imcs21	test	10690905	symptom_177	10690905	0.0024533940000000002	18.211668916977942	not_mentioned	0.6315	not_mentioned	correct	ok	not_mentioned	released	option_probability
Clef-flash	imcs21	test	10690905	symptom_178	10690905	0.0024533940000000002	18.211668916977942	not_mentioned	0.8978	not_mentioned	correct	ok	not_mentioned	released	option_probability
Clef-flash	imcs21	test	10690905	symptom_179	10690905	0.0024533940000000002	18.211668916977942	not_mentioned	0.916	not_mentioned	correct	ok	not_mentioned	released	option_probability
Clef-flash	imcs21	test	10690905	symptom_180	10690905	0.0024533940000000002	18.211668916977942	not_mentioned	0.8875	not_mentioned	correct	ok	not_mentioned	released	option_probability
Clef-flash	imcs21	test	10690905	symptom_181	10690905	0.0024533940000000002	18.211668916977942	not_mentioned	0.89	not_mentioned	correct	ok	not_mentioned	released	option_probability
Clef-flash	imcs21	test	10690905	symptom_182	10690905	0.0024533940000000002	18.211668916977942	not_mentioned	0.9727	not_mentioned	correct	ok	not_mentioned	released	option_probability
Clef-flash	imcs21	test	10690905	symptom_183	10690905	0.0024533940000000002	18.211668916977942	not_mentioned	0.9794	not_mentioned	correct	ok	not_mentioned	released	option_probability
Clef-flash	imcs21	test	10690905	symptom_184	10690905	0.0024533940000000002	18.211668916977942	not_mentioned	0.912	not_mentioned	correct	ok	not_mentioned	released	option_probability
Clef-flash	imcs21	test	10690905	symptom_185	10690905	0.0024533940000000002	18.211668916977942	not_mentioned	0.7987	not_mentioned	correct	ok	not_mentioned	released	option_probability
Clef-flash	imcs21	test	10690905	symptom_186	10690905	0.0024533940000000002	18.211668916977942	not_mentioned	0.8953	not_mentioned	correct	ok	not_mentioned	released	option_probability
Clef-flash	imcs21	test	10690905	symptom_187	10690905	0.0024533940000000002	18.211668916977942	not_mentioned	0.3475	not_mentioned	correct	ok	not_mentioned	released	option_probability
Clef-flash	imcs21	test	10690905	symptom_188	10690905	0.0024533940000000002	18.211668916977942	not_mentioned	0.7967	not_mentioned	correct	ok	not_mentioned	released	option_probability
Clef-flash	imcs21	test	10690905	symptom_189	10690905	0.0024533940000000002	18.211668916977942	not_mentioned	0.7382	not_mentioned	correct	ok	not_mentioned	released	option_probability
Clef-flash	imcs21	test	10690905	symptom_190	10690905	0.0024533940000000002	18.211668916977942	not_mentioned	0.7798	not_mentioned	correct	ok	not_mentioned	released	option_probability
Clef-flash	imcs21	test	10690905	symptom_191	10690905	0.0024533940000000002	18.211668916977942	not_mentioned	0.8526	not_mentioned	correct	ok	not_mentioned	released	option_probability
Clef-flash	imcs21	test	10690905	symptom_192	10690905	0.0024533940000000002	18.211668916977942	not_mentioned	0.9438	not_mentioned	correct	ok	not_mentioned	released	option_probability
Clef-flash	imcs21	test	10690905	symptom_193	10690905	0.0024533940000000002	18.211668916977942	not_mentioned	0.9654	not_mentioned	correct	ok	not_mentioned	released	option_probability
Clef-flash	imcs21	test	10690905	symptom_194	10690905	0.0024533940000000002	18.211668916977942	not_mentioned	0.9462	not_mentioned	correct	ok	not_mentioned	released	option_probability
Clef-flash	imcs21	test	10690905	symptom_195	10690905	0.0024533940000000002	18.211668916977942	not_mentioned	0.9869	not_mentioned	correct	ok	not_mentioned	released	option_probability
Clef-flash	imcs21	test	10690905	symptom_196	10690905	0.0024533940000000002	18.211668916977942	not_mentioned	0.9885	not_mentioned	correct	ok	not_mentioned	released	option_probability
Clef-flash	imcs21	test	10690905	symptom_197	10690905	0.0024533940000000002	18.211668916977942	not_mentioned	0.9725	not_mentioned	correct	ok	not_mentioned	released	option_probability
Clef-flash	imcs21	test	10690905	symptom_198	10690905	0.0024533940000000002	18.211668916977942	not_mentioned	0.9524	not_mentioned	correct	ok	not_mentioned	released	option_probability
Clef-flash	imcs21	test	10690905	symptom_199	10690905	0.0024533940000000002	18.211668916977942	not_mentioned	0.9005	not_mentioned	correct	ok	not_mentioned	released	option_probability
Clef-flash	imcs21	test	10690905	symptom_200	10690905	0.0024533940000000002	18.211668916977942	not_mentioned	0.9435	not_mentioned	correct	ok	not_mentioned	released	option_probability
Clef-flash	imcs21	test	10690905	symptom_201	10690905	0.0024533940000000002	18.211668916977942	not_mentioned	0.9486	not_mentioned	correct	ok	not_mentioned	released	option_probability
Clef-flash	imcs21	test	10690905	symptom_202	10690905	0.0024533940000000002	18.211668916977942	not_mentioned	0.699	not_mentioned	correct	ok	not_mentioned	released	option_probability
Clef-flash	imcs21	test	10690905	symptom_203	10690905	0.0024533940000000002	18.211668916977942	not_mentioned	0.8845	not_mentioned	correct	ok	not_mentioned	released	option_probability
Clef-flash	imcs21	test	10690905	symptom_204	10690905	0.0024533940000000002	18.211668916977942	not_mentioned	0.9893	not_mentioned	correct	ok	not_mentioned	released	option_probability
Clef-flash	imcs21	test	10690905	symptom_205	10690905	0.0024533940000000002	18.211668916977942	not_mentioned	0.9302	not_mentioned	correct	ok	not_mentioned	released	option_probability
Clef-flash	imcs21	test	10690905	symptom_206	10690905	0.0024533940000000002	18.211668916977942	not_mentioned	0.9169	not_mentioned	correct	ok	not_mentioned	released	option_probability
Clef-flash	imcs21	test	10690905	symptom_207	10690905	0.0024533940000000002	18.211668916977942	not_mentioned	0.925	not_mentioned	correct	ok	not_mentioned	released	option_probability
Clef-flash	imcs21	test	10690905	symptom_208	10690905	0.0024533940000000002	18.211668916977942	not_mentioned	0.8811	not_mentioned	correct	ok	not_mentioned	released	option_probability
Clef-flash	imcs21	test	10690905	symptom_209	10690905	0.0024533940000000002	18.211668916977942	not_mentioned	0.9829	not_mentioned	correct	ok	not_mentioned	released	option_probability
Clef-flash	imcs21	test	10690905	symptom_210	10690905	0.0024533940000000002	18.211668916977942	not_mentioned	0.9267	not_mentioned	correct	ok	not_mentioned	released	option_probability
Clef-flash	imcs21	test	10690905	symptom_211	10690905	0.0024533940000000002	18.211668916977942	not_mentioned	0.4891	not_mentioned	correct	ok	not_mentioned	released	option_probability
Clef-flash	imcs21	test	10690905	symptom_212	10690905	0.0024533940000000002	18.211668916977942	not_mentioned	0.9105	not_mentioned	correct	ok	not_mentioned	released	option_probability
Clef-flash	imcs21	test	10690905	symptom_213	10690905	0.0024533940000000002	18.211668916977942	not_mentioned	0.8722	not_mentioned	correct	ok	not_mentioned	released	option_probability
Clef-flash	imcs21	test	10690905	symptom_214	10690905	0.0024533940000000002	18.211668916977942	not_mentioned	0.9783	not_mentioned	correct	ok	not_mentioned	released	option_probability
Clef-flash	imcs21	test	10690905	symptom_215	10690905	0.0024533940000000002	18.211668916977942	not_mentioned	0.9751	not_mentioned	correct	ok	not_mentioned	released	option_probability
Clef-flash	imcs21	test	10690905	symptom_216	10690905	0.0024533940000000002	18.211668916977942	not_mentioned	0.9380000000000001	not_mentioned	correct	ok	not_mentioned	released	option_probability
Clef-flash	imcs21	test	10690905	symptom_217	10690905	0.0024533940000000002	18.211668916977942	not_mentioned	0.9802	not_mentioned	correct	ok	not_mentioned	released	option_probability
Clef-flash	imcs21	test	10690905	symptom_218	10690905	0.0024533940000000002	18.211668916977942	not_mentioned	0.9696	not_mentioned	correct	ok	not_mentioned	released	option_probability
Clef-flash	imcs21	test	10690905	symptom_219	10690905	0.0024533940000000002	18.211668916977942	not_mentioned	0.9747	not_mentioned	correct	ok	not_mentioned	released	option_probability
Clef-flash	imcs21	test	10690905	symptom_220	10690905	0.0024533940000000002	18.211668916977942	not_mentioned	0.9523	not_mentioned	correct	ok	not_mentioned	released	option_probability
Clef-flash	imcs21	test	10690905	symptom_221	10690905	0.0024533940000000002	18.211668916977942	not_mentioned	0.9678	not_mentioned	correct	ok	not_mentioned	released	option_probability
Clef-flash	imcs21	test	10690905	symptom_222	10690905	0.0024533940000000002	18.211668916977942	positive	0.5726	not_mentioned	incorrect	ok	not_mentioned	released	option_probability
Clef-flash	imcs21	test	10690905	symptom_223	10690905	0.0024533940000000002	18.211668916977942	not_mentioned	0.9774	not_mentioned	correct	ok	not_mentioned	released	option_probability
Clef-flash	imcs21	test	10690905	symptom_224	10690905	0.0024533940000000002	18.211668916977942	not_mentioned	0.953	not_mentioned	correct	ok	not_mentioned	released	option_probability
Clef-flash	imcs21	test	10690905	symptom_225	10690905	0.0024533940000000002	18.211668916977942	not_mentioned	0.7988	not_mentioned	correct	ok	not_mentioned	released	option_probability
Clef-flash	imcs21	test	10690905	symptom_226	10690905	0.0024533940000000002	18.211668916977942	not_mentioned	0.9385	not_mentioned	correct	ok	not_mentioned	released	option_probability
Clef-flash	imcs21	test	10690905	symptom_227	10690905	0.0024533940000000002	18.211668916977942	not_mentioned	0.9092	not_mentioned	correct	ok	not_mentioned	released	option_probability
Clef-flash	imcs21	test	10690905	symptom_228	10690905	0.0024533940000000002	18.211668916977942	not_mentioned	0.9813	not_mentioned	correct	ok	not_mentioned	released	option_probability
Clef-flash	imcs21	test	10690905	symptom_229	10690905	0.0024533940000000002	18.211668916977942	not_mentioned	0.9709	not_mentioned	correct	ok	not_mentioned	released	option_probability
Clef-flash	imcs21	test	10690905	symptom_230	10690905	0.0024533940000000002	18.211668916977942	not_mentioned	0.8923	not_mentioned	correct	ok	not_mentioned	released	option_probability
Clef-flash	imcs21	test	10690905	symptom_231	10690905	0.0024533940000000002	18.211668916977942	not_mentioned	0.9556	not_mentioned	correct	ok	not_mentioned	released	option_probability
Clef-flash	imcs21	test	10690905	symptom_232	10690905	0.0024533940000000002	18.211668916977942	not_mentioned	0.8089	not_mentioned	correct	ok	not_mentioned	released	option_probability
Clef-flash	imcs21	test	10690905	symptom_233	10690905	0.0024533940000000002	18.211668916977942	not_mentioned	0.7258	not_mentioned	correct	ok	not_mentioned	released	option_probability
Clef-flash	imcs21	test	10690905	symptom_234	10690905	0.0024533940000000002	18.211668916977942	not_mentioned	0.9678	not_mentioned	correct	ok	not_mentioned	released	option_probability
Clef-flash	imcs21	test	10690905	symptom_235	10690905	0.0024533940000000002	18.211668916977942	not_mentioned	0.9114	not_mentioned	correct	ok	not_mentioned	released	option_probability
Clef-flash	imcs21	test	10690905	symptom_236	10690905	0.0024533940000000002	18.211668916977942	not_mentioned	0.977	not_mentioned	correct	ok	not_mentioned	released	option_probability
Clef-flash	imcs21	test	10690905	symptom_237	10690905	0.0024533940000000002	18.211668916977942	not_mentioned	0.6592	not_mentioned	correct	ok	not_mentioned	released	option_probability
Clef-flash	imcs21	test	10690905	symptom_238	10690905	0.0024533940000000002	18.211668916977942	not_mentioned	0.9073	not_mentioned	correct	ok	not_mentioned	released	option_probability
Clef-flash	imcs21	test	10690905	symptom_239	10690905	0.0024533940000000002	18.211668916977942	not_mentioned	0.984	not_mentioned	correct	ok	not_mentioned	released	option_probability
Clef-flash	imcs21	test	10690905	symptom_240	10690905	0.0024533940000000002	18.211668916977942	not_mentioned	0.8882	not_mentioned	correct	ok	not_mentioned	released	option_probability
Clef-flash	imcs21	test	10690905	symptom_241	10690905	0.0024533940000000002	18.211668916977942	not_mentioned	0.9756	not_mentioned	correct	ok	not_mentioned	released	option_probability
Clef-flash	imcs21	test	10690905	symptom_242	10690905	0.0024533940000000002	18.211668916977942	not_mentioned	0.9661	not_mentioned	correct	ok	not_mentioned	released	option_probability
Clef-flash	imcs21	test	10690905	symptom_243	10690905	0.0024533940000000002	18.211668916977942	not_mentioned	0.7207	not_mentioned	correct	ok	not_mentioned	released	option_probability
Clef-flash	imcs21	test	10690905	symptom_244	10690905	0.0024533940000000002	18.211668916977942	not_mentioned	0.8497	not_mentioned	correct	ok	not_mentioned	released	option_probability
Clef-flash	imcs21	test	10690905	symptom_245	10690905	0.0024533940000000002	18.211668916977942	not_mentioned	0.8825	not_mentioned	correct	ok	not_mentioned	released	option_probability
Clef-flash	imcs21	test	10690905	symptom_246	10690905	0.0024533940000000002	18.211668916977942	not_mentioned	0.9251	not_mentioned	correct	ok	not_mentioned	released	option_probability
Clef-flash	imcs21	test	10690905	symptom_247	10690905	0.0024533940000000002	18.211668916977942	not_mentioned	0.9238	not_mentioned	correct	ok	not_mentioned	released	option_probability
Clef-flash	imcs21	test	10690905	symptom_248	10690905	0.0024533940000000002	18.211668916977942	not_mentioned	0.929	not_mentioned	correct	ok	not_mentioned	released	option_probability
Clef-flash	imcs21	test	10690905	symptom_249	10690905	0.0024533940000000002	18.211668916977942	not_mentioned	0.8864	not_mentioned	correct	ok	not_mentioned	released	option_probability
Clef-flash	imcs21	test	10690905	symptom_250	10690905	0.0024533940000000002	18.211668916977942	not_mentioned	0.8444	not_mentioned	correct	ok	not_mentioned	released	option_probability
Clef-flash	imcs21	test	10690905	symptom_251	10690905	0.0024533940000000002	18.211668916977942	not_mentioned	0.8829	not_mentioned	correct	ok	not_mentioned	released	option_probability
Clef-flash	imcs21	test	10690905	symptom_252	10690905	0.0024533940000000002	18.211668916977942	not_mentioned	0.9168	not_mentioned	correct	ok	not_mentioned	released	option_probability
Clef-flash	imcs21	test	10690905	symptom_253	10690905	0.0024533940000000002	18.211668916977942	not_mentioned	0.9523	not_mentioned	correct	ok	not_mentioned	released	option_probability
Clef-flash	imcs21	test	10690905	symptom_254	10690905	0.0024533940000000002	18.211668916977942	not_mentioned	0.8784	not_mentioned	correct	ok	not_mentioned	released	option_probability
Clef-flash	imcs21	test	10690905	symptom_255	10690905	0.0024533940000000002	18.211668916977942	not_mentioned	0.9318	not_mentioned	correct	ok	not_mentioned	released	option_probability
Clef-flash	imcs21	test	10690905	symptom_256	10690905	0.0024533940000000002	18.211668916977942	not_mentioned	0.7631	not_mentioned	correct	ok	not_mentioned	released	option_probability
Clef-flash	imcs21	test	10690905	symptom_257	10690905	0.0024533940000000002	18.211668916977942	not_mentioned	0.9688	not_mentioned	correct	ok	not_mentioned	released	option_probability
Clef-flash	imcs21	test	10690905	symptom_258	10690905	0.0024533940000000002	18.211668916977942	not_mentioned	0.958	not_mentioned	correct	ok	not_mentioned	released	option_probability
Clef-flash	imcs21	test	10690905	symptom_259	10690905	0.0024533940000000002	18.211668916977942	not_mentioned	0.9302	not_mentioned	correct	ok	not_mentioned	released	option_probability
Clef-flash	imcs21	test	10690905	symptom_260	10690905	0.0024533940000000002	18.211668916977942	positive	0.6239	not_mentioned	incorrect	ok	not_mentioned	released	option_probability
Clef-flash	imcs21	test	10690905	symptom_261	10690905	0.0024533940000000002	18.211668916977942	not_mentioned	0.9848	not_mentioned	correct	ok	not_mentioned	released	option_probability
Clef-flash	imcs21	test	10690905	symptom_262	10690905	0.0024533940000000002	18.211668916977942	not_mentioned	0.9218	not_mentioned	correct	ok	not_mentioned	released	option_probability
Clef-flash	imcs21	test	10690905	symptom_263	10690905	0.0024533940000000002	18.211668916977942	not_mentioned	0.8914	not_mentioned	correct	ok	not_mentioned	released	option_probability
Clef-flash	imcs21	test	10690905	symptom_264	10690905	0.0024533940000000002	18.211668916977942	not_mentioned	0.9386	not_mentioned	correct	ok	not_mentioned	released	option_probability
Clef-flash	imcs21	test	10690905	symptom_265	10690905	0.0024533940000000002	18.211668916977942	not_mentioned	0.9532	not_mentioned	correct	ok	not_mentioned	released	option_probability
Clef-flash	imcs21	test	10690905	symptom_266	10690905	0.0024533940000000002	18.211668916977942	not_mentioned	0.9843	not_mentioned	correct	ok	not_mentioned	released	option_probability
Clef-flash	imcs21	test	10690905	symptom_267	10690905	0.0024533940000000002	18.211668916977942	not_mentioned	0.8513	not_mentioned	correct	ok	not_mentioned	released	option_probability
Clef-flash	imcs21	test	10690905	symptom_268	10690905	0.0024533940000000002	18.211668916977942	not_mentioned	0.952	not_mentioned	correct	ok	not_mentioned	released	option_probability
Clef-flash	imcs21	test	10690905	symptom_269	10690905	0.0024533940000000002	18.211668916977942	not_mentioned	0.9627	not_mentioned	correct	ok	not_mentioned	released	option_probability
Clef-flash	imcs21	test	10690905	symptom_270	10690905	0.0024533940000000002	18.211668916977942	positive	0.3728	not_mentioned	incorrect	ok	not_mentioned	released	option_probability
Clef-flash	imcs21	test	10690905	symptom_271	10690905	0.0024533940000000002	18.211668916977942	not_mentioned	0.8642	not_mentioned	correct	ok	not_mentioned	released	option_probability
Clef-flash	imcs21	test	10690905	symptom_272	10690905	0.0024533940000000002	18.211668916977942	not_mentioned	0.8751	not_mentioned	correct	ok	not_mentioned	released	option_probability
Clef-flash	imcs21	test	10690905	symptom_273	10690905	0.0024533940000000002	18.211668916977942	not_mentioned	0.8808	not_mentioned	correct	ok	not_mentioned	released	option_probability
Clef-flash	imcs21	test	10690905	symptom_274	10690905	0.0024533940000000002	18.211668916977942	uncertain	0.3148	not_mentioned	incorrect	ok	not_mentioned	released	option_probability
Clef-flash	imcs21	test	10690905	symptom_275	10690905	0.0024533940000000002	18.211668916977942	not_mentioned	0.8501	not_mentioned	correct	ok	not_mentioned	released	option_probability
Clef-flash	imcs21	test	10690905	symptom_276	10690905	0.0024533940000000002	18.211668916977942	not_mentioned	0.9748	not_mentioned	correct	ok	not_mentioned	released	option_probability
Clef-flash	imcs21	test	10690905	symptom_277	10690905	0.0024533940000000002	18.211668916977942	not_mentioned	0.9245	not_mentioned	correct	ok	not_mentioned	released	option_probability
Clef-flash	imcs21	test	10690905	symptom_278	10690905	0.0024533940000000002	18.211668916977942	not_mentioned	0.9782	not_mentioned	correct	ok	not_mentioned	released	option_probability
Clef-flash	imcs21	test	10690905	symptom_279	10690905	0.0024533940000000002	18.211668916977942	not_mentioned	0.9697	not_mentioned	correct	ok	not_mentioned	released	option_probability
Clef-flash	imcs21	test	10690905	symptom_280	10690905	0.0024533940000000002	18.211668916977942	not_mentioned	0.7682	not_mentioned	correct	ok	not_mentioned	released	option_probability
Clef-flash	imcs21	test	10690905	symptom_281	10690905	0.0024533940000000002	18.211668916977942	not_mentioned	0.9725	not_mentioned	correct	ok	not_mentioned	released	option_probability
Clef-flash	imcs21	test	10690905	symptom_282	10690905	0.0024533940000000002	18.211668916977942	not_mentioned	0.7351	not_mentioned	correct	ok	not_mentioned	released	option_probability
Clef-flash	imcs21	test	10690905	symptom_283	10690905	0.0024533940000000002	18.211668916977942	not_mentioned	0.8303	not_mentioned	correct	ok	not_mentioned	released	option_probability
Clef-flash	imcs21	test	10690905	symptom_284	10690905	0.0024533940000000002	18.211668916977942	not_mentioned	0.8168	not_mentioned	correct	ok	not_mentioned	released	option_probability
Clef-flash	imcs21	test	10690905	symptom_285	10690905	0.0024533940000000002	18.211668916977942	not_mentioned	0.6489	not_mentioned	correct	ok	not_mentioned	released	option_probability
Clef-flash	imcs21	test	10690905	symptom_286	10690905	0.0024533940000000002	18.211668916977942	not_mentioned	0.8041	not_mentioned	correct	ok	not_mentioned	released	option_probability
Clef-flash	imcs21	test	10690905	symptom_287	10690905	0.0024533940000000002	18.211668916977942	not_mentioned	0.9504	not_mentioned	correct	ok	not_mentioned	released	option_probability
Clef-flash	imcs21	test	10690905	symptom_288	10690905	0.0024533940000000002	18.211668916977942	not_mentioned	0.9676	not_mentioned	correct	ok	not_mentioned	released	option_probability
Clef-flash	imcs21	test	10690905	symptom_289	10690905	0.0024533940000000002	18.211668916977942	not_mentioned	0.9102	not_mentioned	correct	ok	not_mentioned	released	option_probability
Clef-flash	imcs21	test	10690905	symptom_290	10690905	0.0024533940000000002	18.211668916977942	not_mentioned	0.8685	not_mentioned	correct	ok	not_mentioned	released	option_probability
Clef-flash	imcs21	test	10690905	symptom_291	10690905	0.0024533940000000002	18.211668916977942	not_mentioned	0.66	not_mentioned	correct	ok	not_mentioned	released	option_probability
Clef-flash	imcs21	test	10690905	symptom_292	10690905	0.0024533940000000002	18.211668916977942	not_mentioned	0.976	not_mentioned	correct	ok	not_mentioned	released	option_probability
Clef-flash	imcs21	test	10690905	symptom_293	10690905	0.0024533940000000002	18.211668916977942	not_mentioned	0.8534	not_mentioned	correct	ok	not_mentioned	released	option_probability
Clef-flash	imcs21	test	10690905	symptom_294	10690905	0.0024533940000000002	18.211668916977942	not_mentioned	0.9267	not_mentioned	correct	ok	not_mentioned	released	option_probability
Clef-flash	imcs21	test	10690905	symptom_295	10690905	0.0024533940000000002	18.211668916977942	not_mentioned	0.8307	not_mentioned	correct	ok	not_mentioned	released	option_probability
Clef-flash	imcs21	test	10690905	symptom_296	10690905	0.0024533940000000002	18.211668916977942	not_mentioned	0.9471	not_mentioned	correct	ok	not_mentioned	released	option_probability
Clef-flash	imcs21	test	10690905	symptom_297	10690905	0.0024533940000000002	18.211668916977942	not_mentioned	0.8313	not_mentioned	correct	ok	not_mentioned	released	option_probability
Clef-flash	imcs21	test	10690905	symptom_298	10690905	0.0024533940000000002	18.211668916977942	not_mentioned	0.9692	not_mentioned	correct	ok	not_mentioned	released	option_probability
Clef-flash	imcs21	test	10690905	symptom_299	10690905	0.0024533940000000002	18.211668916977942	not_mentioned	0.8659	not_mentioned	correct	ok	not_mentioned	released	option_probability
Clef-flash	imcs21	test	10690905	symptom_300	10690905	0.0024533940000000002	18.211668916977942	not_mentioned	0.8793	not_mentioned	correct	ok	not_mentioned	released	option_probability
Clef-flash	imcs21	test	10690905	symptom_301	10690905	0.0024533940000000002	18.211668916977942	positive	0.5546	not_mentioned	incorrect	ok	not_mentioned	released	option_probability
Clef-flash	imcs21	test	10690905	symptom_302	10690905	0.0024533940000000002	18.211668916977942	not_mentioned	0.6465	not_mentioned	correct	ok	not_mentioned	released	option_probability
Clef-flash	imcs21	test	10690905	symptom_303	10690905	0.0024533940000000002	18.211668916977942	not_mentioned	0.9456	not_mentioned	correct	ok	not_mentioned	released	option_probability
Clef-flash	imcs21	test	10690905	symptom_304	10690905	0.0024533940000000002	18.211668916977942	not_mentioned	0.6207	not_mentioned	correct	ok	not_mentioned	released	option_probability
Clef-flash	imcs21	test	10690905	symptom_305	10690905	0.0024533940000000002	18.211668916977942	not_mentioned	0.7942	not_mentioned	correct	ok	not_mentioned	released	option_probability
Clef-flash	imcs21	test	10690905	symptom_306	10690905	0.0024533940000000002	18.211668916977942	not_mentioned	0.9667	not_mentioned	correct	ok	not_mentioned	released	option_probability
Clef-flash	imcs21	test	10690905	symptom_307	10690905	0.0024533940000000002	18.211668916977942	not_mentioned	0.9083	not_mentioned	correct	ok	not_mentioned	released	option_probability
Clef-flash	imcs21	test	10690905	symptom_308	10690905	0.0024533940000000002	18.211668916977942	not_mentioned	0.7063	not_mentioned	correct	ok	not_mentioned	released	option_probability
Clef-flash	imcs21	test	10690905	symptom_309	10690905	0.0024533940000000002	18.211668916977942	not_mentioned	0.7056	not_mentioned	correct	ok	not_mentioned	released	option_probability
Clef-flash	imcs21	test	10690905	symptom_310	10690905	0.0024533940000000002	18.211668916977942	not_mentioned	0.9482	not_mentioned	correct	ok	not_mentioned	released	option_probability
Clef-flash	imcs21	test	10690905	symptom_311	10690905	0.0024533940000000002	18.211668916977942	not_mentioned	0.8402	not_mentioned	correct	ok	not_mentioned	released	option_probability
Clef-flash	imcs21	test	10690905	symptom_312	10690905	0.0024533940000000002	18.211668916977942	not_mentioned	0.6537	not_mentioned	correct	ok	not_mentioned	released	option_probability
Clef-flash	imcs21	test	10690905	symptom_313	10690905	0.0024533940000000002	18.211668916977942	not_mentioned	0.8883	not_mentioned	correct	ok	not_mentioned	released	option_probability
Clef-flash	imcs21	test	10690905	symptom_314	10690905	0.0024533940000000002	18.211668916977942	not_mentioned	0.9087	not_mentioned	correct	ok	not_mentioned	released	option_probability
Clef-flash	imcs21	test	10690905	symptom_315	10690905	0.0024533940000000002	18.211668916977942	not_mentioned	0.9804	not_mentioned	correct	ok	not_mentioned	released	option_probability
Clef-flash	imcs21	test	10690905	symptom_316	10690905	0.0024533940000000002	18.211668916977942	not_mentioned	0.679	not_mentioned	correct	ok	not_mentioned	released	option_probability
Clef-flash	imcs21	test	10690905	symptom_317	10690905	0.0024533940000000002	18.211668916977942	not_mentioned	0.9335	not_mentioned	correct	ok	not_mentioned	released	option_probability
Clef-flash	imcs21	test	10690905	symptom_318	10690905	0.0024533940000000002	18.211668916977942	not_mentioned	0.9463	not_mentioned	correct	ok	not_mentioned	released	option_probability
Clef-flash	imcs21	test	10690905	symptom_319	10690905	0.0024533940000000002	18.211668916977942	not_mentioned	0.3531	not_mentioned	correct	ok	not_mentioned	released	option_probability
Clef-flash	imcs21	test	10690905	symptom_320	10690905	0.0024533940000000002	18.211668916977942	not_mentioned	0.913	not_mentioned	correct	ok	not_mentioned	released	option_probability
Clef-flash	imcs21	test	10690905	symptom_321	10690905	0.0024533940000000002	18.211668916977942	not_mentioned	0.9493	not_mentioned	correct	ok	not_mentioned	released	option_probability
Clef-flash	imcs21	test	10690905	symptom_322	10690905	0.0024533940000000002	18.211668916977942	not_mentioned	0.9327	not_mentioned	correct	ok	not_mentioned	released	option_probability
Clef-flash	imcs21	test	10690905	symptom_323	10690905	0.0024533940000000002	18.211668916977942	not_mentioned	0.956	not_mentioned	correct	ok	not_mentioned	released	option_probability
Clef-flash	imcs21	test	10690905	symptom_324	10690905	0.0024533940000000002	18.211668916977942	not_mentioned	0.9604	not_mentioned	correct	ok	not_mentioned	released	option_probability
Clef-flash	imcs21	test	10690905	symptom_325	10690905	0.0024533940000000002	18.211668916977942	not_mentioned	0.9603	not_mentioned	correct	ok	not_mentioned	released	option_probability
Clef-flash	imcs21	test	10690905	symptom_326	10690905	0.0024533940000000002	18.211668916977942	not_mentioned	0.9679	not_mentioned	correct	ok	not_mentioned	released	option_probability
Clef-flash	imcs21	test	10690905	symptom_327	10690905	0.0024533940000000002	18.211668916977942	not_mentioned	0.9552	not_mentioned	correct	ok	not_mentioned	released	option_probability
Clef-flash	imcs21	test	10690905	symptom_328	10690905	0.0024533940000000002	18.211668916977942	not_mentioned	0.6765	not_mentioned	correct	ok	not_mentioned	released	option_probability
Clef-flash	imcs21	test	10690905	symptom_329	10690905	0.0024533940000000002	18.211668916977942	not_mentioned	0.9655	not_mentioned	correct	ok	not_mentioned	released	option_probability
Clef-flash	imcs21	test	10690905	symptom_330	10690905	0.0024533940000000002	18.211668916977942	not_mentioned	0.9574	not_mentioned	correct	ok	not_mentioned	released	option_probability
Clef-flash	imcs21	test	10692346	symptom_000	10692346	0.002692338	21.470393791096285	positive	0.9283	positive	correct	ok	positive	released	option_probability
Clef-flash	imcs21	test	10692346	symptom_001	10692346	0.002692338	21.470393791096285	negative	0.7307	uncertain	incorrect	ok	uncertain	released	option_probability
Clef-flash	imcs21	test	10692346	symptom_002	10692346	0.002692338	21.470393791096285	not_mentioned	0.7912	not_mentioned	correct	ok	not_mentioned	released	option_probability
Clef-flash	imcs21	test	10692346	symptom_003	10692346	0.002692338	21.470393791096285	not_mentioned	0.9376	not_mentioned	correct	ok	not_mentioned	released	option_probability
Clef-flash	imcs21	test	10692346	symptom_004	10692346	0.002692338	21.470393791096285	not_mentioned	0.9401	not_mentioned	correct	ok	not_mentioned	released	option_probability
Clef-flash	imcs21	test	10692346	symptom_005	10692346	0.002692338	21.470393791096285	positive	0.8589	positive	correct	ok	positive	released	option_probability
Clef-flash	imcs21	test	10692346	symptom_006	10692346	0.002692338	21.470393791096285	not_mentioned	0.8582	not_mentioned	correct	ok	not_mentioned	released	option_probability
Clef-flash	imcs21	test	10692346	symptom_007	10692346	0.002692338	21.470393791096285	not_mentioned	0.573	not_mentioned	correct	ok	not_mentioned	released	option_probability
Clef-flash	imcs21	test	10692346	symptom_008	10692346	0.002692338	21.470393791096285	not_mentioned	0.93	not_mentioned	correct	ok	not_mentioned	released	option_probability
Clef-flash	imcs21	test	10692346	symptom_009	10692346	0.002692338	21.470393791096285	negative	0.5492	not_mentioned	incorrect	ok	not_mentioned	released	option_probability
Clef-flash	imcs21	test	10692346	symptom_010	10692346	0.002692338	21.470393791096285	not_mentioned	0.8551	not_mentioned	correct	ok	not_mentioned	released	option_probability
Clef-flash	imcs21	test	10692346	symptom_011	10692346	0.002692338	21.470393791096285	not_mentioned	0.7809	not_mentioned	correct	ok	not_mentioned	released	option_probability
Clef-flash	imcs21	test	10692346	symptom_012	10692346	0.002692338	21.470393791096285	positive	0.8864	uncertain	incorrect	ok	uncertain	released	option_probability
Clef-flash	imcs21	test	10692346	symptom_013	10692346	0.002692338	21.470393791096285	not_mentioned	0.9518	not_mentioned	correct	ok	not_mentioned	released	option_probability
Clef-flash	imcs21	test	10692346	symptom_014	10692346	0.002692338	21.470393791096285	positive	0.7265	positive	correct	ok	positive	released	option_probability
Clef-flash	imcs21	test	10692346	symptom_015	10692346	0.002692338	21.470393791096285	not_mentioned	0.4965	not_mentioned	correct	ok	not_mentioned	released	option_probability
Clef-flash	imcs21	test	10692346	symptom_016	10692346	0.002692338	21.470393791096285	not_mentioned	0.9512	not_mentioned	correct	ok	not_mentioned	released	option_probability
Clef-flash	imcs21	test	10692346	symptom_017	10692346	0.002692338	21.470393791096285	uncertain	0.3897	not_mentioned	incorrect	ok	not_mentioned	released	option_probability
Clef-flash	imcs21	test	10692346	symptom_018	10692346	0.002692338	21.470393791096285	not_mentioned	0.9528	not_mentioned	correct	ok	not_mentioned	released	option_probability
Clef-flash	imcs21	test	10692346	symptom_019	10692346	0.002692338	21.470393791096285	not_mentioned	0.849	not_mentioned	correct	ok	not_mentioned	released	option_probability
Clef-flash	imcs21	test	10692346	symptom_020	10692346	0.002692338	21.470393791096285	not_mentioned	0.9736	not_mentioned	correct	ok	not_mentioned	released	option_probability
Clef-flash	imcs21	test	10692346	symptom_021	10692346	0.002692338	21.470393791096285	not_mentioned	0.8159	not_mentioned	correct	ok	not_mentioned	released	option_probability
Clef-flash	imcs21	test	10692346	symptom_022	10692346	0.002692338	21.470393791096285	not_mentioned	0.3323	not_mentioned	correct	ok	not_mentioned	released	option_probability
Clef-flash	imcs21	test	10692346	symptom_023	10692346	0.002692338	21.470393791096285	not_mentioned	0.9439	not_mentioned	correct	ok	not_mentioned	released	option_probability
Clef-flash	imcs21	test	10692346	symptom_024	10692346	0.002692338	21.470393791096285	not_mentioned	0.5541	not_mentioned	correct	ok	not_mentioned	released	option_probability
Clef-flash	imcs21	test	10692346	symptom_025	10692346	0.002692338	21.470393791096285	not_mentioned	0.9343	not_mentioned	correct	ok	not_mentioned	released	option_probability
Clef-flash	imcs21	test	10692346	symptom_026	10692346	0.002692338	21.470393791096285	not_mentioned	0.3226	not_mentioned	correct	ok	not_mentioned	released	option_probability
Clef-flash	imcs21	test	10692346	symptom_027	10692346	0.002692338	21.470393791096285	not_mentioned	0.9152	not_mentioned	correct	ok	not_mentioned	released	option_probability
Clef-flash	imcs21	test	10692346	symptom_028	10692346	0.002692338	21.470393791096285	not_mentioned	0.833	not_mentioned	correct	ok	not_mentioned	released	option_probability
Clef-flash	imcs21	test	10692346	symptom_029	10692346	0.002692338	21.470393791096285	not_mentioned	0.9544	not_mentioned	correct	ok	not_mentioned	released	option_probability
Clef-flash	imcs21	test	10692346	symptom_030	10692346	0.002692338	21.470393791096285	not_mentioned	0.9348	not_mentioned	correct	ok	not_mentioned	released	option_probability
Clef-flash	imcs21	test	10692346	symptom_031	10692346	0.002692338	21.470393791096285	not_mentioned	0.9374	not_mentioned	correct	ok	not_mentioned	released	option_probability
Clef-flash	imcs21	test	10692346	symptom_032	10692346	0.002692338	21.470393791096285	not_mentioned	0.8973	not_mentioned	correct	ok	not_mentioned	released	option_probability
Clef-flash	imcs21	test	10692346	symptom_033	10692346	0.002692338	21.470393791096285	not_mentioned	0.8874	not_mentioned	correct	ok	not_mentioned	released	option_probability
Clef-flash	imcs21	test	10692346	symptom_034	10692346	0.002692338	21.470393791096285	not_mentioned	0.9781	not_mentioned	correct	ok	not_mentioned	released	option_probability
Clef-flash	imcs21	test	10692346	symptom_035	10692346	0.002692338	21.470393791096285	not_mentioned	0.4676	not_mentioned	correct	ok	not_mentioned	released	option_probability
Clef-flash	imcs21	test	10692346	symptom_036	10692346	0.002692338	21.470393791096285	uncertain	0.397	not_mentioned	incorrect	ok	not_mentioned	released	option_probability
Clef-flash	imcs21	test	10692346	symptom_037	10692346	0.002692338	21.470393791096285	not_mentioned	0.8571	not_mentioned	correct	ok	not_mentioned	released	option_probability
Clef-flash	imcs21	test	10692346	symptom_038	10692346	0.002692338	21.470393791096285	uncertain	0.8508	uncertain	correct	ok	uncertain	released	option_probability
Clef-flash	imcs21	test	10692346	symptom_039	10692346	0.002692338	21.470393791096285	not_mentioned	0.9044	not_mentioned	correct	ok	not_mentioned	released	option_probability
Clef-flash	imcs21	test	10692346	symptom_040	10692346	0.002692338	21.470393791096285	not_mentioned	0.8469	not_mentioned	correct	ok	not_mentioned	released	option_probability
Clef-flash	imcs21	test	10692346	symptom_041	10692346	0.002692338	21.470393791096285	not_mentioned	0.9375	not_mentioned	correct	ok	not_mentioned	released	option_probability
Clef-flash	imcs21	test	10692346	symptom_042	10692346	0.002692338	21.470393791096285	not_mentioned	0.67	not_mentioned	correct	ok	not_mentioned	released	option_probability
Clef-flash	imcs21	test	10692346	symptom_043	10692346	0.002692338	21.470393791096285	not_mentioned	0.8756	not_mentioned	correct	ok	not_mentioned	released	option_probability
Clef-flash	imcs21	test	10692346	symptom_044	10692346	0.002692338	21.470393791096285	positive	0.4254	not_mentioned	incorrect	ok	not_mentioned	released	option_probability
Clef-flash	imcs21	test	10692346	symptom_045	10692346	0.002692338	21.470393791096285	not_mentioned	0.8946000000000001	not_mentioned	correct	ok	not_mentioned	released	option_probability
Clef-flash	imcs21	test	10692346	symptom_046	10692346	0.002692338	21.470393791096285	not_mentioned	0.4601	not_mentioned	correct	ok	not_mentioned	released	option_probability
Clef-flash	imcs21	test	10692346	symptom_047	10692346	0.002692338	21.470393791096285	positive	0.8426	positive	correct	ok	positive	released	option_probability
Clef-flash	imcs21	test	10692346	symptom_048	10692346	0.002692338	21.470393791096285	positive	0.8399	positive	correct	ok	positive	released	option_probability
Clef-flash	imcs21	test	10692346	symptom_049	10692346	0.002692338	21.470393791096285	not_mentioned	0.7773	not_mentioned	correct	ok	not_mentioned	released	option_probability
Clef-flash	imcs21	test	10692346	symptom_050	10692346	0.002692338	21.470393791096285	not_mentioned	0.8923	not_mentioned	correct	ok	not_mentioned	released	option_probability
Clef-flash	imcs21	test	10692346	symptom_051	10692346	0.002692338	21.470393791096285	not_mentioned	0.8057	not_mentioned	correct	ok	not_mentioned	released	option_probability
Clef-flash	imcs21	test	10692346	symptom_052	10692346	0.002692338	21.470393791096285	not_mentioned	0.8803	not_mentioned	correct	ok	not_mentioned	released	option_probability
Clef-flash	imcs21	test	10692346	symptom_053	10692346	0.002692338	21.470393791096285	not_mentioned	0.9462	not_mentioned	correct	ok	not_mentioned	released	option_probability
Clef-flash	imcs21	test	10692346	symptom_054	10692346	0.002692338	21.470393791096285	not_mentioned	0.9546	not_mentioned	correct	ok	not_mentioned	released	option_probability
Clef-flash	imcs21	test	10692346	symptom_055	10692346	0.002692338	21.470393791096285	not_mentioned	0.8408	not_mentioned	correct	ok	not_mentioned	released	option_probability
Clef-flash	imcs21	test	10692346	symptom_056	10692346	0.002692338	21.470393791096285	not_mentioned	0.8797	not_mentioned	correct	ok	not_mentioned	released	option_probability
Clef-flash	imcs21	test	10692346	symptom_057	10692346	0.002692338	21.470393791096285	not_mentioned	0.8848	not_mentioned	correct	ok	not_mentioned	released	option_probability
Clef-flash	imcs21	test	10692346	symptom_058	10692346	0.002692338	21.470393791096285	not_mentioned	0.927	not_mentioned	correct	ok	not_mentioned	released	option_probability
Clef-flash	imcs21	test	10692346	symptom_059	10692346	0.002692338	21.470393791096285	not_mentioned	0.806	not_mentioned	correct	ok	not_mentioned	released	option_probability
Clef-flash	imcs21	test	10692346	symptom_060	10692346	0.002692338	21.470393791096285	not_mentioned	0.9766	not_mentioned	correct	ok	not_mentioned	released	option_probability
Clef-flash	imcs21	test	10692346	symptom_061	10692346	0.002692338	21.470393791096285	not_mentioned	0.9421	not_mentioned	correct	ok	not_mentioned	released	option_probability
Clef-flash	imcs21	test	10692346	symptom_062	10692346	0.002692338	21.470393791096285	not_mentioned	0.8768	not_mentioned	correct	ok	not_mentioned	released	option_probability
Clef-flash	imcs21	test	10692346	symptom_063	10692346	0.002692338	21.470393791096285	not_mentioned	0.8575	not_mentioned	correct	ok	not_mentioned	released	option_probability
Clef-flash	imcs21	test	10692346	symptom_064	10692346	0.002692338	21.470393791096285	not_mentioned	0.9679	not_mentioned	correct	ok	not_mentioned	released	option_probability
Clef-flash	imcs21	test	10692346	symptom_065	10692346	0.002692338	21.470393791096285	not_mentioned	0.9822	not_mentioned	correct	ok	not_mentioned	released	option_probability
Clef-flash	imcs21	test	10692346	symptom_066	10692346	0.002692338	21.470393791096285	not_mentioned	0.9722	not_mentioned	correct	ok	not_mentioned	released	option_probability
Clef-flash	imcs21	test	10692346	symptom_067	10692346	0.002692338	21.470393791096285	not_mentioned	0.955	not_mentioned	correct	ok	not_mentioned	released	option_probability
Clef-flash	imcs21	test	10692346	symptom_068	10692346	0.002692338	21.470393791096285	not_mentioned	0.7611	not_mentioned	correct	ok	not_mentioned	released	option_probability
Clef-flash	imcs21	test	10692346	symptom_069	10692346	0.002692338	21.470393791096285	not_mentioned	0.8199	not_mentioned	correct	ok	not_mentioned	released	option_probability
Clef-flash	imcs21	test	10692346	symptom_070	10692346	0.002692338	21.470393791096285	not_mentioned	0.9811	not_mentioned	correct	ok	not_mentioned	released	option_probability
Clef-flash	imcs21	test	10692346	symptom_071	10692346	0.002692338	21.470393791096285	negative	0.4506	not_mentioned	incorrect	ok	not_mentioned	released	option_probability
Clef-flash	imcs21	test	10692346	symptom_072	10692346	0.002692338	21.470393791096285	not_mentioned	0.9623	not_mentioned	correct	ok	not_mentioned	released	option_probability
Clef-flash	imcs21	test	10692346	symptom_073	10692346	0.002692338	21.470393791096285	not_mentioned	0.9747	not_mentioned	correct	ok	not_mentioned	released	option_probability
Clef-flash	imcs21	test	10692346	symptom_074	10692346	0.002692338	21.470393791096285	not_mentioned	0.95	not_mentioned	correct	ok	not_mentioned	released	option_probability
Clef-flash	imcs21	test	10692346	symptom_075	10692346	0.002692338	21.470393791096285	not_mentioned	0.8985	not_mentioned	correct	ok	not_mentioned	released	option_probability
Clef-flash	imcs21	test	10692346	symptom_076	10692346	0.002692338	21.470393791096285	not_mentioned	0.9355	not_mentioned	correct	ok	not_mentioned	released	option_probability
Clef-flash	imcs21	test	10692346	symptom_077	10692346	0.002692338	21.470393791096285	not_mentioned	0.8491	not_mentioned	correct	ok	not_mentioned	released	option_probability
Clef-flash	imcs21	test	10692346	symptom_078	10692346	0.002692338	21.470393791096285	not_mentioned	0.8368	not_mentioned	correct	ok	not_mentioned	released	option_probability
Clef-flash	imcs21	test	10692346	symptom_079	10692346	0.002692338	21.470393791096285	not_mentioned	0.8024	not_mentioned	correct	ok	not_mentioned	released	option_probability
Clef-flash	imcs21	test	10692346	symptom_080	10692346	0.002692338	21.470393791096285	not_mentioned	0.8822	not_mentioned	correct	ok	not_mentioned	released	option_probability
Clef-flash	imcs21	test	10692346	symptom_081	10692346	0.002692338	21.470393791096285	not_mentioned	0.9557	not_mentioned	correct	ok	not_mentioned	released	option_probability
Clef-flash	imcs21	test	10692346	symptom_082	10692346	0.002692338	21.470393791096285	not_mentioned	0.9722	not_mentioned	correct	ok	not_mentioned	released	option_probability
Clef-flash	imcs21	test	10692346	symptom_083	10692346	0.002692338	21.470393791096285	not_mentioned	0.6981	not_mentioned	correct	ok	not_mentioned	released	option_probability
Clef-flash	imcs21	test	10692346	symptom_084	10692346	0.002692338	21.470393791096285	not_mentioned	0.8228	not_mentioned	correct	ok	not_mentioned	released	option_probability
Clef-flash	imcs21	test	10692346	symptom_085	10692346	0.002692338	21.470393791096285	not_mentioned	0.7324	not_mentioned	correct	ok	not_mentioned	released	option_probability
Clef-flash	imcs21	test	10692346	symptom_086	10692346	0.002692338	21.470393791096285	not_mentioned	0.8904	not_mentioned	correct	ok	not_mentioned	released	option_probability
Clef-flash	imcs21	test	10692346	symptom_087	10692346	0.002692338	21.470393791096285	not_mentioned	0.9045	not_mentioned	correct	ok	not_mentioned	released	option_probability
Clef-flash	imcs21	test	10692346	symptom_088	10692346	0.002692338	21.470393791096285	not_mentioned	0.9082	not_mentioned	correct	ok	not_mentioned	released	option_probability
Clef-flash	imcs21	test	10692346	symptom_089	10692346	0.002692338	21.470393791096285	not_mentioned	0.8904	not_mentioned	correct	ok	not_mentioned	released	option_probability
Clef-flash	imcs21	test	10692346	symptom_090	10692346	0.002692338	21.470393791096285	not_mentioned	0.8106	not_mentioned	correct	ok	not_mentioned	released	option_probability
Clef-flash	imcs21	test	10692346	symptom_091	10692346	0.002692338	21.470393791096285	not_mentioned	0.6645	not_mentioned	correct	ok	not_mentioned	released	option_probability
Clef-flash	imcs21	test	10692346	symptom_092	10692346	0.002692338	21.470393791096285	not_mentioned	0.9103	not_mentioned	correct	ok	not_mentioned	released	option_probability
Clef-flash	imcs21	test	10692346	symptom_093	10692346	0.002692338	21.470393791096285	not_mentioned	0.966	not_mentioned	correct	ok	not_mentioned	released	option_probability
Clef-flash	imcs21	test	10692346	symptom_094	10692346	0.002692338	21.470393791096285	not_mentioned	0.4165	not_mentioned	correct	ok	not_mentioned	released	option_probability
Clef-flash	imcs21	test	10692346	symptom_095	10692346	0.002692338	21.470393791096285	not_mentioned	0.8594	not_mentioned	correct	ok	not_mentioned	released	option_probability
Clef-flash	imcs21	test	10692346	symptom_096	10692346	0.002692338	21.470393791096285	not_mentioned	0.9412	not_mentioned	correct	ok	not_mentioned	released	option_probability
Clef-flash	imcs21	test	10692346	symptom_097	10692346	0.002692338	21.470393791096285	not_mentioned	0.4591	not_mentioned	correct	ok	not_mentioned	released	option_probability
Clef-flash	imcs21	test	10692346	symptom_098	10692346	0.002692338	21.470393791096285	not_mentioned	0.7185	not_mentioned	correct	ok	not_mentioned	released	option_probability
Clef-flash	imcs21	test	10692346	symptom_099	10692346	0.002692338	21.470393791096285	not_mentioned	0.7956	not_mentioned	correct	ok	not_mentioned	released	option_probability
Clef-flash	imcs21	test	10692346	symptom_100	10692346	0.002692338	21.470393791096285	not_mentioned	0.9274	not_mentioned	correct	ok	not_mentioned	released	option_probability
Clef-flash	imcs21	test	10692346	symptom_101	10692346	0.002692338	21.470393791096285	not_mentioned	0.8271	not_mentioned	correct	ok	not_mentioned	released	option_probability
Clef-flash	imcs21	test	10692346	symptom_102	10692346	0.002692338	21.470393791096285	not_mentioned	0.7778	not_mentioned	correct	ok	not_mentioned	released	option_probability
Clef-flash	imcs21	test	10692346	symptom_103	10692346	0.002692338	21.470393791096285	not_mentioned	0.9599	not_mentioned	correct	ok	not_mentioned	released	option_probability
Clef-flash	imcs21	test	10692346	symptom_104	10692346	0.002692338	21.470393791096285	not_mentioned	0.8459	not_mentioned	correct	ok	not_mentioned	released	option_probability
Clef-flash	imcs21	test	10692346	symptom_105	10692346	0.002692338	21.470393791096285	not_mentioned	0.9268	not_mentioned	correct	ok	not_mentioned	released	option_probability
Clef-flash	imcs21	test	10692346	symptom_106	10692346	0.002692338	21.470393791096285	not_mentioned	0.959	not_mentioned	correct	ok	not_mentioned	released	option_probability
Clef-flash	imcs21	test	10692346	symptom_107	10692346	0.002692338	21.470393791096285	not_mentioned	0.9688	not_mentioned	correct	ok	not_mentioned	released	option_probability
Clef-flash	imcs21	test	10692346	symptom_108	10692346	0.002692338	21.470393791096285	not_mentioned	0.9595	not_mentioned	correct	ok	not_mentioned	released	option_probability
Clef-flash	imcs21	test	10692346	symptom_109	10692346	0.002692338	21.470393791096285	not_mentioned	0.7887	not_mentioned	correct	ok	not_mentioned	released	option_probability
Clef-flash	imcs21	test	10692346	symptom_110	10692346	0.002692338	21.470393791096285	not_mentioned	0.9197	not_mentioned	correct	ok	not_mentioned	released	option_probability
Clef-flash	imcs21	test	10692346	symptom_111	10692346	0.002692338	21.470393791096285	not_mentioned	0.9116	not_mentioned	correct	ok	not_mentioned	released	option_probability
Clef-flash	imcs21	test	10692346	symptom_112	10692346	0.002692338	21.470393791096285	not_mentioned	0.8585	not_mentioned	correct	ok	not_mentioned	released	option_probability
Clef-flash	imcs21	test	10692346	symptom_113	10692346	0.002692338	21.470393791096285	not_mentioned	0.8448	not_mentioned	correct	ok	not_mentioned	released	option_probability
Clef-flash	imcs21	test	10692346	symptom_114	10692346	0.002692338	21.470393791096285	not_mentioned	0.8081	not_mentioned	correct	ok	not_mentioned	released	option_probability
Clef-flash	imcs21	test	10692346	symptom_115	10692346	0.002692338	21.470393791096285	not_mentioned	0.9065	not_mentioned	correct	ok	not_mentioned	released	option_probability
Clef-flash	imcs21	test	10692346	symptom_116	10692346	0.002692338	21.470393791096285	not_mentioned	0.8942	not_mentioned	correct	ok	not_mentioned	released	option_probability
Clef-flash	imcs21	test	10692346	symptom_117	10692346	0.002692338	21.470393791096285	not_mentioned	0.9394	not_mentioned	correct	ok	not_mentioned	released	option_probability
Clef-flash	imcs21	test	10692346	symptom_118	10692346	0.002692338	21.470393791096285	not_mentioned	0.92	not_mentioned	correct	ok	not_mentioned	released	option_probability
Clef-flash	imcs21	test	10692346	symptom_119	10692346	0.002692338	21.470393791096285	not_mentioned	0.8827	not_mentioned	correct	ok	not_mentioned	released	option_probability
Clef-flash	imcs21	test	10692346	symptom_120	10692346	0.002692338	21.470393791096285	not_mentioned	0.8181	not_mentioned	correct	ok	not_mentioned	released	option_probability
Clef-flash	imcs21	test	10692346	symptom_121	10692346	0.002692338	21.470393791096285	not_mentioned	0.8878	not_mentioned	correct	ok	not_mentioned	released	option_probability
Clef-flash	imcs21	test	10692346	symptom_122	10692346	0.002692338	21.470393791096285	uncertain	0.8534	not_mentioned	incorrect	ok	not_mentioned	released	option_probability
Clef-flash	imcs21	test	10692346	symptom_123	10692346	0.002692338	21.470393791096285	not_mentioned	0.8765000000000001	not_mentioned	correct	ok	not_mentioned	released	option_probability
Clef-flash	imcs21	test	10692346	symptom_124	10692346	0.002692338	21.470393791096285	not_mentioned	0.9459	not_mentioned	correct	ok	not_mentioned	released	option_probability
Clef-flash	imcs21	test	10692346	symptom_125	10692346	0.002692338	21.470393791096285	not_mentioned	0.7824	not_mentioned	correct	ok	not_mentioned	released	option_probability
Clef-flash	imcs21	test	10692346	symptom_126	10692346	0.002692338	21.470393791096285	not_mentioned	0.9289	not_mentioned	correct	ok	not_mentioned	released	option_probability
Clef-flash	imcs21	test	10692346	symptom_127	10692346	0.002692338	21.470393791096285	not_mentioned	0.8884	not_mentioned	correct	ok	not_mentioned	released	option_probability
Clef-flash	imcs21	test	10692346	symptom_128	10692346	0.002692338	21.470393791096285	not_mentioned	0.8686	not_mentioned	correct	ok	not_mentioned	released	option_probability
Clef-flash	imcs21	test	10692346	symptom_129	10692346	0.002692338	21.470393791096285	not_mentioned	0.9201	not_mentioned	correct	ok	not_mentioned	released	option_probability
Clef-flash	imcs21	test	10692346	symptom_130	10692346	0.002692338	21.470393791096285	not_mentioned	0.9653	not_mentioned	correct	ok	not_mentioned	released	option_probability
Clef-flash	imcs21	test	10692346	symptom_131	10692346	0.002692338	21.470393791096285	positive	0.6315	not_mentioned	incorrect	ok	not_mentioned	released	option_probability
Clef-flash	imcs21	test	10692346	symptom_132	10692346	0.002692338	21.470393791096285	not_mentioned	0.9239	not_mentioned	correct	ok	not_mentioned	released	option_probability
Clef-flash	imcs21	test	10692346	symptom_133	10692346	0.002692338	21.470393791096285	not_mentioned	0.7038	not_mentioned	correct	ok	not_mentioned	released	option_probability
Clef-flash	imcs21	test	10692346	symptom_134	10692346	0.002692338	21.470393791096285	not_mentioned	0.8684	not_mentioned	correct	ok	not_mentioned	released	option_probability
Clef-flash	imcs21	test	10692346	symptom_135	10692346	0.002692338	21.470393791096285	not_mentioned	0.9521	not_mentioned	correct	ok	not_mentioned	released	option_probability
Clef-flash	imcs21	test	10692346	symptom_136	10692346	0.002692338	21.470393791096285	not_mentioned	0.9621	not_mentioned	correct	ok	not_mentioned	released	option_probability
Clef-flash	imcs21	test	10692346	symptom_137	10692346	0.002692338	21.470393791096285	not_mentioned	0.6389	not_mentioned	correct	ok	not_mentioned	released	option_probability
Clef-flash	imcs21	test	10692346	symptom_138	10692346	0.002692338	21.470393791096285	not_mentioned	0.8544	not_mentioned	correct	ok	not_mentioned	released	option_probability
Clef-flash	imcs21	test	10692346	symptom_139	10692346	0.002692338	21.470393791096285	not_mentioned	0.7591	not_mentioned	correct	ok	not_mentioned	released	option_probability
Clef-flash	imcs21	test	10692346	symptom_140	10692346	0.002692338	21.470393791096285	not_mentioned	0.9176	not_mentioned	correct	ok	not_mentioned	released	option_probability
Clef-flash	imcs21	test	10692346	symptom_141	10692346	0.002692338	21.470393791096285	not_mentioned	0.9247	not_mentioned	correct	ok	not_mentioned	released	option_probability
Clef-flash	imcs21	test	10692346	symptom_142	10692346	0.002692338	21.470393791096285	not_mentioned	0.9388	not_mentioned	correct	ok	not_mentioned	released	option_probability
Clef-flash	imcs21	test	10692346	symptom_143	10692346	0.002692338	21.470393791096285	not_mentioned	0.9508	not_mentioned	correct	ok	not_mentioned	released	option_probability
Clef-flash	imcs21	test	10692346	symptom_144	10692346	0.002692338	21.470393791096285	not_mentioned	0.9582	not_mentioned	correct	ok	not_mentioned	released	option_probability
Clef-flash	imcs21	test	10692346	symptom_145	10692346	0.002692338	21.470393791096285	not_mentioned	0.8648	not_mentioned	correct	ok	not_mentioned	released	option_probability
Clef-flash	imcs21	test	10692346	symptom_146	10692346	0.002692338	21.470393791096285	positive	0.4457	not_mentioned	incorrect	ok	not_mentioned	released	option_probability
Clef-flash	imcs21	test	10692346	symptom_147	10692346	0.002692338	21.470393791096285	not_mentioned	0.9329	not_mentioned	correct	ok	not_mentioned	released	option_probability
Clef-flash	imcs21	test	10692346	symptom_148	10692346	0.002692338	21.470393791096285	not_mentioned	0.5549	not_mentioned	correct	ok	not_mentioned	released	option_probability
Clef-flash	imcs21	test	10692346	symptom_149	10692346	0.002692338	21.470393791096285	not_mentioned	0.9671	not_mentioned	correct	ok	not_mentioned	released	option_probability
Clef-flash	imcs21	test	10692346	symptom_150	10692346	0.002692338	21.470393791096285	not_mentioned	0.8731	not_mentioned	correct	ok	not_mentioned	released	option_probability
Clef-flash	imcs21	test	10692346	symptom_151	10692346	0.002692338	21.470393791096285	not_mentioned	0.9043	not_mentioned	correct	ok	not_mentioned	released	option_probability
Clef-flash	imcs21	test	10692346	symptom_152	10692346	0.002692338	21.470393791096285	not_mentioned	0.678	not_mentioned	correct	ok	not_mentioned	released	option_probability
Clef-flash	imcs21	test	10692346	symptom_153	10692346	0.002692338	21.470393791096285	not_mentioned	0.9423	not_mentioned	correct	ok	not_mentioned	released	option_probability
Clef-flash	imcs21	test	10692346	symptom_154	10692346	0.002692338	21.470393791096285	positive	0.7642	not_mentioned	incorrect	ok	not_mentioned	released	option_probability
Clef-flash	imcs21	test	10692346	symptom_155	10692346	0.002692338	21.470393791096285	uncertain	0.3581	not_mentioned	incorrect	ok	not_mentioned	released	option_probability
Clef-flash	imcs21	test	10692346	symptom_156	10692346	0.002692338	21.470393791096285	not_mentioned	0.9114	not_mentioned	correct	ok	not_mentioned	released	option_probability
Clef-flash	imcs21	test	10692346	symptom_157	10692346	0.002692338	21.470393791096285	not_mentioned	0.9002	not_mentioned	correct	ok	not_mentioned	released	option_probability
Clef-flash	imcs21	test	10692346	symptom_158	10692346	0.002692338	21.470393791096285	not_mentioned	0.718	not_mentioned	correct	ok	not_mentioned	released	option_probability
Clef-flash	imcs21	test	10692346	symptom_159	10692346	0.002692338	21.470393791096285	not_mentioned	0.9323	not_mentioned	correct	ok	not_mentioned	released	option_probability
Clef-flash	imcs21	test	10692346	symptom_160	10692346	0.002692338	21.470393791096285	not_mentioned	0.9368	not_mentioned	correct	ok	not_mentioned	released	option_probability
Clef-flash	imcs21	test	10692346	symptom_161	10692346	0.002692338	21.470393791096285	not_mentioned	0.9761	not_mentioned	correct	ok	not_mentioned	released	option_probability
Clef-flash	imcs21	test	10692346	symptom_162	10692346	0.002692338	21.470393791096285	not_mentioned	0.6837	not_mentioned	correct	ok	not_mentioned	released	option_probability
Clef-flash	imcs21	test	10692346	symptom_163	10692346	0.002692338	21.470393791096285	not_mentioned	0.8180000000000001	not_mentioned	correct	ok	not_mentioned	released	option_probability
Clef-flash	imcs21	test	10692346	symptom_164	10692346	0.002692338	21.470393791096285	not_mentioned	0.7628	not_mentioned	correct	ok	not_mentioned	released	option_probability
Clef-flash	imcs21	test	10692346	symptom_165	10692346	0.002692338	21.470393791096285	not_mentioned	0.4356	not_mentioned	correct	ok	not_mentioned	released	option_probability
Clef-flash	imcs21	test	10692346	symptom_166	10692346	0.002692338	21.470393791096285	not_mentioned	0.9121	not_mentioned	correct	ok	not_mentioned	released	option_probability
Clef-flash	imcs21	test	10692346	symptom_167	10692346	0.002692338	21.470393791096285	not_mentioned	0.7195	not_mentioned	correct	ok	not_mentioned	released	option_probability
Clef-flash	imcs21	test	10692346	symptom_168	10692346	0.002692338	21.470393791096285	not_mentioned	0.9093	not_mentioned	correct	ok	not_mentioned	released	option_probability
Clef-flash	imcs21	test	10692346	symptom_169	10692346	0.002692338	21.470393791096285	not_mentioned	0.5067	not_mentioned	correct	ok	not_mentioned	released	option_probability
Clef-flash	imcs21	test	10692346	symptom_170	10692346	0.002692338	21.470393791096285	not_mentioned	0.883	not_mentioned	correct	ok	not_mentioned	released	option_probability
Clef-flash	imcs21	test	10692346	symptom_171	10692346	0.002692338	21.470393791096285	not_mentioned	0.8743	not_mentioned	correct	ok	not_mentioned	released	option_probability
Clef-flash	imcs21	test	10692346	symptom_172	10692346	0.002692338	21.470393791096285	not_mentioned	0.8261000000000001	not_mentioned	correct	ok	not_mentioned	released	option_probability
Clef-flash	imcs21	test	10692346	symptom_173	10692346	0.002692338	21.470393791096285	not_mentioned	0.7468	not_mentioned	correct	ok	not_mentioned	released	option_probability
Clef-flash	imcs21	test	10692346	symptom_174	10692346	0.002692338	21.470393791096285	not_mentioned	0.6521	not_mentioned	correct	ok	not_mentioned	released	option_probability
Clef-flash	imcs21	test	10692346	symptom_175	10692346	0.002692338	21.470393791096285	not_mentioned	0.5688	not_mentioned	correct	ok	not_mentioned	released	option_probability
Clef-flash	imcs21	test	10692346	symptom_176	10692346	0.002692338	21.470393791096285	not_mentioned	0.6619	not_mentioned	correct	ok	not_mentioned	released	option_probability
Clef-flash	imcs21	test	10692346	symptom_177	10692346	0.002692338	21.470393791096285	not_mentioned	0.5421	not_mentioned	correct	ok	not_mentioned	released	option_probability
Clef-flash	imcs21	test	10692346	symptom_178	10692346	0.002692338	21.470393791096285	not_mentioned	0.8456	not_mentioned	correct	ok	not_mentioned	released	option_probability
Clef-flash	imcs21	test	10692346	symptom_179	10692346	0.002692338	21.470393791096285	not_mentioned	0.908	not_mentioned	correct	ok	not_mentioned	released	option_probability
Clef-flash	imcs21	test	10692346	symptom_180	10692346	0.002692338	21.470393791096285	not_mentioned	0.8585	not_mentioned	correct	ok	not_mentioned	released	option_probability
Clef-flash	imcs21	test	10692346	symptom_181	10692346	0.002692338	21.470393791096285	not_mentioned	0.7947	not_mentioned	correct	ok	not_mentioned	released	option_probability
Clef-flash	imcs21	test	10692346	symptom_182	10692346	0.002692338	21.470393791096285	not_mentioned	0.9614	not_mentioned	correct	ok	not_mentioned	released	option_probability
Clef-flash	imcs21	test	10692346	symptom_183	10692346	0.002692338	21.470393791096285	not_mentioned	0.9668	not_mentioned	correct	ok	not_mentioned	released	option_probability
Clef-flash	imcs21	test	10692346	symptom_184	10692346	0.002692338	21.470393791096285	not_mentioned	0.8254	not_mentioned	correct	ok	not_mentioned	released	option_probability
Clef-flash	imcs21	test	10692346	symptom_185	10692346	0.002692338	21.470393791096285	negative	0.5764	not_mentioned	incorrect	ok	not_mentioned	released	option_probability
Clef-flash	imcs21	test	10692346	symptom_186	10692346	0.002692338	21.470393791096285	not_mentioned	0.8091	not_mentioned	correct	ok	not_mentioned	released	option_probability
Clef-flash	imcs21	test	10692346	symptom_187	10692346	0.002692338	21.470393791096285	positive	0.4222	not_mentioned	incorrect	ok	not_mentioned	released	option_probability
Clef-flash	imcs21	test	10692346	symptom_188	10692346	0.002692338	21.470393791096285	not_mentioned	0.7067	not_mentioned	correct	ok	not_mentioned	released	option_probability
Clef-flash	imcs21	test	10692346	symptom_189	10692346	0.002692338	21.470393791096285	not_mentioned	0.6835	not_mentioned	correct	ok	not_mentioned	released	option_probability
Clef-flash	imcs21	test	10692346	symptom_190	10692346	0.002692338	21.470393791096285	not_mentioned	0.6949	not_mentioned	correct	ok	not_mentioned	released	option_probability
Clef-flash	imcs21	test	10692346	symptom_191	10692346	0.002692338	21.470393791096285	not_mentioned	0.8339	not_mentioned	correct	ok	not_mentioned	released	option_probability
Clef-flash	imcs21	test	10692346	symptom_192	10692346	0.002692338	21.470393791096285	not_mentioned	0.9212	not_mentioned	correct	ok	not_mentioned	released	option_probability
Clef-flash	imcs21	test	10692346	symptom_193	10692346	0.002692338	21.470393791096285	not_mentioned	0.966	not_mentioned	correct	ok	not_mentioned	released	option_probability
Clef-flash	imcs21	test	10692346	symptom_194	10692346	0.002692338	21.470393791096285	not_mentioned	0.9348	not_mentioned	correct	ok	not_mentioned	released	option_probability
Clef-flash	imcs21	test	10692346	symptom_195	10692346	0.002692338	21.470393791096285	not_mentioned	0.9781	not_mentioned	correct	ok	not_mentioned	released	option_probability
Clef-flash	imcs21	test	10692346	symptom_196	10692346	0.002692338	21.470393791096285	not_mentioned	0.9844	not_mentioned	correct	ok	not_mentioned	released	option_probability
Clef-flash	imcs21	test	10692346	symptom_197	10692346	0.002692338	21.470393791096285	not_mentioned	0.9503	not_mentioned	correct	ok	not_mentioned	released	option_probability
Clef-flash	imcs21	test	10692346	symptom_198	10692346	0.002692338	21.470393791096285	not_mentioned	0.8208	not_mentioned	correct	ok	not_mentioned	released	option_probability
Clef-flash	imcs21	test	10692346	symptom_199	10692346	0.002692338	21.470393791096285	not_mentioned	0.8959	not_mentioned	correct	ok	not_mentioned	released	option_probability
Clef-flash	imcs21	test	10692346	symptom_200	10692346	0.002692338	21.470393791096285	not_mentioned	0.9202	not_mentioned	correct	ok	not_mentioned	released	option_probability
Clef-flash	imcs21	test	10692346	symptom_201	10692346	0.002692338	21.470393791096285	not_mentioned	0.8818	not_mentioned	correct	ok	not_mentioned	released	option_probability
Clef-flash	imcs21	test	10692346	symptom_202	10692346	0.002692338	21.470393791096285	not_mentioned	0.5532	not_mentioned	correct	ok	not_mentioned	released	option_probability
Clef-flash	imcs21	test	10692346	symptom_203	10692346	0.002692338	21.470393791096285	not_mentioned	0.7913	not_mentioned	correct	ok	not_mentioned	released	option_probability
Clef-flash	imcs21	test	10692346	symptom_204	10692346	0.002692338	21.470393791096285	not_mentioned	0.9874	not_mentioned	correct	ok	not_mentioned	released	option_probability
Clef-flash	imcs21	test	10692346	symptom_205	10692346	0.002692338	21.470393791096285	not_mentioned	0.8459	not_mentioned	correct	ok	not_mentioned	released	option_probability
Clef-flash	imcs21	test	10692346	symptom_206	10692346	0.002692338	21.470393791096285	not_mentioned	0.9369	not_mentioned	correct	ok	not_mentioned	released	option_probability
Clef-flash	imcs21	test	10692346	symptom_207	10692346	0.002692338	21.470393791096285	not_mentioned	0.9043	not_mentioned	correct	ok	not_mentioned	released	option_probability
Clef-flash	imcs21	test	10692346	symptom_208	10692346	0.002692338	21.470393791096285	not_mentioned	0.9419	not_mentioned	correct	ok	not_mentioned	released	option_probability
Clef-flash	imcs21	test	10692346	symptom_209	10692346	0.002692338	21.470393791096285	not_mentioned	0.9646	not_mentioned	correct	ok	not_mentioned	released	option_probability
Clef-flash	imcs21	test	10692346	symptom_210	10692346	0.002692338	21.470393791096285	not_mentioned	0.8513000000000001	not_mentioned	correct	ok	not_mentioned	released	option_probability
Clef-flash	imcs21	test	10692346	symptom_211	10692346	0.002692338	21.470393791096285	uncertain	0.6703	not_mentioned	incorrect	ok	not_mentioned	released	option_probability
Clef-flash	imcs21	test	10692346	symptom_212	10692346	0.002692338	21.470393791096285	not_mentioned	0.8463	not_mentioned	correct	ok	not_mentioned	released	option_probability
Clef-flash	imcs21	test	10692346	symptom_213	10692346	0.002692338	21.470393791096285	not_mentioned	0.8647	not_mentioned	correct	ok	not_mentioned	released	option_probability
Clef-flash	imcs21	test	10692346	symptom_214	10692346	0.002692338	21.470393791096285	not_mentioned	0.9324	not_mentioned	correct	ok	not_mentioned	released	option_probability
Clef-flash	imcs21	test	10692346	symptom_215	10692346	0.002692338	21.470393791096285	not_mentioned	0.9407	not_mentioned	correct	ok	not_mentioned	released	option_probability
Clef-flash	imcs21	test	10692346	symptom_216	10692346	0.002692338	21.470393791096285	not_mentioned	0.8973	not_mentioned	correct	ok	not_mentioned	released	option_probability
Clef-flash	imcs21	test	10692346	symptom_217	10692346	0.002692338	21.470393791096285	not_mentioned	0.9536	not_mentioned	correct	ok	not_mentioned	released	option_probability
Clef-flash	imcs21	test	10692346	symptom_218	10692346	0.002692338	21.470393791096285	not_mentioned	0.9407	not_mentioned	correct	ok	not_mentioned	released	option_probability
Clef-flash	imcs21	test	10692346	symptom_219	10692346	0.002692338	21.470393791096285	not_mentioned	0.9264	not_mentioned	correct	ok	not_mentioned	released	option_probability
Clef-flash	imcs21	test	10692346	symptom_220	10692346	0.002692338	21.470393791096285	not_mentioned	0.89	not_mentioned	correct	ok	not_mentioned	released	option_probability
Clef-flash	imcs21	test	10692346	symptom_221	10692346	0.002692338	21.470393791096285	not_mentioned	0.9447	not_mentioned	correct	ok	not_mentioned	released	option_probability
Clef-flash	imcs21	test	10692346	symptom_222	10692346	0.002692338	21.470393791096285	uncertain	0.8769	not_mentioned	incorrect	ok	not_mentioned	released	option_probability
Clef-flash	imcs21	test	10692346	symptom_223	10692346	0.002692338	21.470393791096285	not_mentioned	0.967	not_mentioned	correct	ok	not_mentioned	released	option_probability
Clef-flash	imcs21	test	10692346	symptom_224	10692346	0.002692338	21.470393791096285	not_mentioned	0.9052	not_mentioned	correct	ok	not_mentioned	released	option_probability
Clef-flash	imcs21	test	10692346	symptom_225	10692346	0.002692338	21.470393791096285	not_mentioned	0.6701	not_mentioned	correct	ok	not_mentioned	released	option_probability
Clef-flash	imcs21	test	10692346	symptom_226	10692346	0.002692338	21.470393791096285	not_mentioned	0.8278	not_mentioned	correct	ok	not_mentioned	released	option_probability
Clef-flash	imcs21	test	10692346	symptom_227	10692346	0.002692338	21.470393791096285	not_mentioned	0.9162	not_mentioned	correct	ok	not_mentioned	released	option_probability
Clef-flash	imcs21	test	10692346	symptom_228	10692346	0.002692338	21.470393791096285	not_mentioned	0.97	not_mentioned	correct	ok	not_mentioned	released	option_probability
Clef-flash	imcs21	test	10692346	symptom_229	10692346	0.002692338	21.470393791096285	not_mentioned	0.8728	not_mentioned	correct	ok	not_mentioned	released	option_probability
Clef-flash	imcs21	test	10692346	symptom_230	10692346	0.002692338	21.470393791096285	not_mentioned	0.837	not_mentioned	correct	ok	not_mentioned	released	option_probability
Clef-flash	imcs21	test	10692346	symptom_231	10692346	0.002692338	21.470393791096285	not_mentioned	0.8889	not_mentioned	correct	ok	not_mentioned	released	option_probability
Clef-flash	imcs21	test	10692346	symptom_232	10692346	0.002692338	21.470393791096285	not_mentioned	0.7383	not_mentioned	correct	ok	not_mentioned	released	option_probability
Clef-flash	imcs21	test	10692346	symptom_233	10692346	0.002692338	21.470393791096285	not_mentioned	0.7296	not_mentioned	correct	ok	not_mentioned	released	option_probability
Clef-flash	imcs21	test	10692346	symptom_234	10692346	0.002692338	21.470393791096285	not_mentioned	0.9401	not_mentioned	correct	ok	not_mentioned	released	option_probability
Clef-flash	imcs21	test	10692346	symptom_235	10692346	0.002692338	21.470393791096285	not_mentioned	0.8911	not_mentioned	correct	ok	not_mentioned	released	option_probability
Clef-flash	imcs21	test	10692346	symptom_236	10692346	0.002692338	21.470393791096285	not_mentioned	0.956	not_mentioned	correct	ok	not_mentioned	released	option_probability
Clef-flash	imcs21	test	10692346	symptom_237	10692346	0.002692338	21.470393791096285	not_mentioned	0.6514	not_mentioned	correct	ok	not_mentioned	released	option_probability
Clef-flash	imcs21	test	10692346	symptom_238	10692346	0.002692338	21.470393791096285	not_mentioned	0.8732	not_mentioned	correct	ok	not_mentioned	released	option_probability
Clef-flash	imcs21	test	10692346	symptom_239	10692346	0.002692338	21.470393791096285	not_mentioned	0.9772	not_mentioned	correct	ok	not_mentioned	released	option_probability
Clef-flash	imcs21	test	10692346	symptom_240	10692346	0.002692338	21.470393791096285	not_mentioned	0.8276	not_mentioned	correct	ok	not_mentioned	released	option_probability
Clef-flash	imcs21	test	10692346	symptom_241	10692346	0.002692338	21.470393791096285	not_mentioned	0.976	not_mentioned	correct	ok	not_mentioned	released	option_probability
Clef-flash	imcs21	test	10692346	symptom_242	10692346	0.002692338	21.470393791096285	not_mentioned	0.9513	not_mentioned	correct	ok	not_mentioned	released	option_probability
Clef-flash	imcs21	test	10692346	symptom_243	10692346	0.002692338	21.470393791096285	not_mentioned	0.6074	not_mentioned	correct	ok	not_mentioned	released	option_probability
Clef-flash	imcs21	test	10692346	symptom_244	10692346	0.002692338	21.470393791096285	not_mentioned	0.8246	not_mentioned	correct	ok	not_mentioned	released	option_probability
Clef-flash	imcs21	test	10692346	symptom_245	10692346	0.002692338	21.470393791096285	not_mentioned	0.8575	not_mentioned	correct	ok	not_mentioned	released	option_probability
Clef-flash	imcs21	test	10692346	symptom_246	10692346	0.002692338	21.470393791096285	not_mentioned	0.8107	not_mentioned	correct	ok	not_mentioned	released	option_probability
Clef-flash	imcs21	test	10692346	symptom_247	10692346	0.002692338	21.470393791096285	not_mentioned	0.8985	not_mentioned	correct	ok	not_mentioned	released	option_probability
Clef-flash	imcs21	test	10692346	symptom_248	10692346	0.002692338	21.470393791096285	not_mentioned	0.8635	not_mentioned	correct	ok	not_mentioned	released	option_probability
Clef-flash	imcs21	test	10692346	symptom_249	10692346	0.002692338	21.470393791096285	not_mentioned	0.5832	not_mentioned	correct	ok	not_mentioned	released	option_probability
Clef-flash	imcs21	test	10692346	symptom_250	10692346	0.002692338	21.470393791096285	not_mentioned	0.6611	not_mentioned	correct	ok	not_mentioned	released	option_probability
Clef-flash	imcs21	test	10692346	symptom_251	10692346	0.002692338	21.470393791096285	not_mentioned	0.8675	not_mentioned	correct	ok	not_mentioned	released	option_probability
Clef-flash	imcs21	test	10692346	symptom_252	10692346	0.002692338	21.470393791096285	not_mentioned	0.8454	not_mentioned	correct	ok	not_mentioned	released	option_probability
Clef-flash	imcs21	test	10692346	symptom_253	10692346	0.002692338	21.470393791096285	not_mentioned	0.9161	not_mentioned	correct	ok	not_mentioned	released	option_probability
Clef-flash	imcs21	test	10692346	symptom_254	10692346	0.002692338	21.470393791096285	not_mentioned	0.7894	not_mentioned	correct	ok	not_mentioned	released	option_probability
Clef-flash	imcs21	test	10692346	symptom_255	10692346	0.002692338	21.470393791096285	not_mentioned	0.9308	not_mentioned	correct	ok	not_mentioned	released	option_probability
Clef-flash	imcs21	test	10692346	symptom_256	10692346	0.002692338	21.470393791096285	not_mentioned	0.8865	not_mentioned	correct	ok	not_mentioned	released	option_probability
Clef-flash	imcs21	test	10692346	symptom_257	10692346	0.002692338	21.470393791096285	not_mentioned	0.9654	not_mentioned	correct	ok	not_mentioned	released	option_probability
Clef-flash	imcs21	test	10692346	symptom_258	10692346	0.002692338	21.470393791096285	not_mentioned	0.9381	not_mentioned	correct	ok	not_mentioned	released	option_probability
Clef-flash	imcs21	test	10692346	symptom_259	10692346	0.002692338	21.470393791096285	not_mentioned	0.7942	not_mentioned	correct	ok	not_mentioned	released	option_probability
Clef-flash	imcs21	test	10692346	symptom_260	10692346	0.002692338	21.470393791096285	positive	0.6085	not_mentioned	incorrect	ok	not_mentioned	released	option_probability
Clef-flash	imcs21	test	10692346	symptom_261	10692346	0.002692338	21.470393791096285	not_mentioned	0.9558	not_mentioned	correct	ok	not_mentioned	released	option_probability
Clef-flash	imcs21	test	10692346	symptom_262	10692346	0.002692338	21.470393791096285	not_mentioned	0.8093	not_mentioned	correct	ok	not_mentioned	released	option_probability
Clef-flash	imcs21	test	10692346	symptom_263	10692346	0.002692338	21.470393791096285	not_mentioned	0.7989	not_mentioned	correct	ok	not_mentioned	released	option_probability
Clef-flash	imcs21	test	10692346	symptom_264	10692346	0.002692338	21.470393791096285	not_mentioned	0.8899	not_mentioned	correct	ok	not_mentioned	released	option_probability
Clef-flash	imcs21	test	10692346	symptom_265	10692346	0.002692338	21.470393791096285	not_mentioned	0.8821	not_mentioned	correct	ok	not_mentioned	released	option_probability
Clef-flash	imcs21	test	10692346	symptom_266	10692346	0.002692338	21.470393791096285	not_mentioned	0.97	not_mentioned	correct	ok	not_mentioned	released	option_probability
Clef-flash	imcs21	test	10692346	symptom_267	10692346	0.002692338	21.470393791096285	not_mentioned	0.7034	not_mentioned	correct	ok	not_mentioned	released	option_probability
Clef-flash	imcs21	test	10692346	symptom_268	10692346	0.002692338	21.470393791096285	not_mentioned	0.9089	not_mentioned	correct	ok	not_mentioned	released	option_probability
Clef-flash	imcs21	test	10692346	symptom_269	10692346	0.002692338	21.470393791096285	not_mentioned	0.9372	not_mentioned	correct	ok	not_mentioned	released	option_probability
Clef-flash	imcs21	test	10692346	symptom_270	10692346	0.002692338	21.470393791096285	positive	0.4733	not_mentioned	incorrect	ok	not_mentioned	released	option_probability
Clef-flash	imcs21	test	10692346	symptom_271	10692346	0.002692338	21.470393791096285	not_mentioned	0.7475	not_mentioned	correct	ok	not_mentioned	released	option_probability
Clef-flash	imcs21	test	10692346	symptom_272	10692346	0.002692338	21.470393791096285	not_mentioned	0.8204	not_mentioned	correct	ok	not_mentioned	released	option_probability
Clef-flash	imcs21	test	10692346	symptom_273	10692346	0.002692338	21.470393791096285	not_mentioned	0.8116	not_mentioned	correct	ok	not_mentioned	released	option_probability
Clef-flash	imcs21	test	10692346	symptom_274	10692346	0.002692338	21.470393791096285	not_mentioned	0.9028	not_mentioned	correct	ok	not_mentioned	released	option_probability
Clef-flash	imcs21	test	10692346	symptom_275	10692346	0.002692338	21.470393791096285	not_mentioned	0.4924	not_mentioned	correct	ok	not_mentioned	released	option_probability
Clef-flash	imcs21	test	10692346	symptom_276	10692346	0.002692338	21.470393791096285	not_mentioned	0.9465	not_mentioned	correct	ok	not_mentioned	released	option_probability
Clef-flash	imcs21	test	10692346	symptom_277	10692346	0.002692338	21.470393791096285	not_mentioned	0.7709	not_mentioned	correct	ok	not_mentioned	released	option_probability
Clef-flash	imcs21	test	10692346	symptom_278	10692346	0.002692338	21.470393791096285	not_mentioned	0.9442	not_mentioned	correct	ok	not_mentioned	released	option_probability
Clef-flash	imcs21	test	10692346	symptom_279	10692346	0.002692338	21.470393791096285	not_mentioned	0.8476	not_mentioned	correct	ok	not_mentioned	released	option_probability
Clef-flash	imcs21	test	10692346	symptom_280	10692346	0.002692338	21.470393791096285	not_mentioned	0.7426	not_mentioned	correct	ok	not_mentioned	released	option_probability
Clef-flash	imcs21	test	10692346	symptom_281	10692346	0.002692338	21.470393791096285	not_mentioned	0.9364	not_mentioned	correct	ok	not_mentioned	released	option_probability
Clef-flash	imcs21	test	10692346	symptom_282	10692346	0.002692338	21.470393791096285	not_mentioned	0.6516000000000001	not_mentioned	correct	ok	not_mentioned	released	option_probability
Clef-flash	imcs21	test	10692346	symptom_283	10692346	0.002692338	21.470393791096285	not_mentioned	0.7043	not_mentioned	correct	ok	not_mentioned	released	option_probability
Clef-flash	imcs21	test	10692346	symptom_284	10692346	0.002692338	21.470393791096285	not_mentioned	0.8096	not_mentioned	correct	ok	not_mentioned	released	option_probability
Clef-flash	imcs21	test	10692346	symptom_285	10692346	0.002692338	21.470393791096285	not_mentioned	0.8715	not_mentioned	correct	ok	not_mentioned	released	option_probability
Clef-flash	imcs21	test	10692346	symptom_286	10692346	0.002692338	21.470393791096285	not_mentioned	0.7866	not_mentioned	correct	ok	not_mentioned	released	option_probability
Clef-flash	imcs21	test	10692346	symptom_287	10692346	0.002692338	21.470393791096285	not_mentioned	0.876	not_mentioned	correct	ok	not_mentioned	released	option_probability
Clef-flash	imcs21	test	10692346	symptom_288	10692346	0.002692338	21.470393791096285	not_mentioned	0.926	not_mentioned	correct	ok	not_mentioned	released	option_probability
Clef-flash	imcs21	test	10692346	symptom_289	10692346	0.002692338	21.470393791096285	not_mentioned	0.8531	not_mentioned	correct	ok	not_mentioned	released	option_probability
Clef-flash	imcs21	test	10692346	symptom_290	10692346	0.002692338	21.470393791096285	not_mentioned	0.7887	not_mentioned	correct	ok	not_mentioned	released	option_probability
Clef-flash	imcs21	test	10692346	symptom_291	10692346	0.002692338	21.470393791096285	not_mentioned	0.8343	not_mentioned	correct	ok	not_mentioned	released	option_probability
Clef-flash	imcs21	test	10692346	symptom_292	10692346	0.002692338	21.470393791096285	not_mentioned	0.8848	not_mentioned	correct	ok	not_mentioned	released	option_probability
Clef-flash	imcs21	test	10692346	symptom_293	10692346	0.002692338	21.470393791096285	not_mentioned	0.7842	not_mentioned	correct	ok	not_mentioned	released	option_probability
Clef-flash	imcs21	test	10692346	symptom_294	10692346	0.002692338	21.470393791096285	not_mentioned	0.8737	not_mentioned	correct	ok	not_mentioned	released	option_probability
Clef-flash	imcs21	test	10692346	symptom_295	10692346	0.002692338	21.470393791096285	not_mentioned	0.7195	not_mentioned	correct	ok	not_mentioned	released	option_probability
Clef-flash	imcs21	test	10692346	symptom_296	10692346	0.002692338	21.470393791096285	not_mentioned	0.8801	not_mentioned	correct	ok	not_mentioned	released	option_probability
Clef-flash	imcs21	test	10692346	symptom_297	10692346	0.002692338	21.470393791096285	not_mentioned	0.7553	not_mentioned	correct	ok	not_mentioned	released	option_probability
Clef-flash	imcs21	test	10692346	symptom_298	10692346	0.002692338	21.470393791096285	not_mentioned	0.9377	not_mentioned	correct	ok	not_mentioned	released	option_probability
Clef-flash	imcs21	test	10692346	symptom_299	10692346	0.002692338	21.470393791096285	not_mentioned	0.875	not_mentioned	correct	ok	not_mentioned	released	option_probability
Clef-flash	imcs21	test	10692346	symptom_300	10692346	0.002692338	21.470393791096285	not_mentioned	0.8486	not_mentioned	correct	ok	not_mentioned	released	option_probability
Clef-flash	imcs21	test	10692346	symptom_301	10692346	0.002692338	21.470393791096285	positive	0.4928	not_mentioned	incorrect	ok	not_mentioned	released	option_probability
Clef-flash	imcs21	test	10692346	symptom_302	10692346	0.002692338	21.470393791096285	not_mentioned	0.4902	not_mentioned	correct	ok	not_mentioned	released	option_probability
Clef-flash	imcs21	test	10692346	symptom_303	10692346	0.002692338	21.470393791096285	not_mentioned	0.9367	not_mentioned	correct	ok	not_mentioned	released	option_probability
Clef-flash	imcs21	test	10692346	symptom_304	10692346	0.002692338	21.470393791096285	not_mentioned	0.8344	not_mentioned	correct	ok	not_mentioned	released	option_probability
Clef-flash	imcs21	test	10692346	symptom_305	10692346	0.002692338	21.470393791096285	not_mentioned	0.7395	not_mentioned	correct	ok	not_mentioned	released	option_probability
Clef-flash	imcs21	test	10692346	symptom_306	10692346	0.002692338	21.470393791096285	not_mentioned	0.9256	not_mentioned	correct	ok	not_mentioned	released	option_probability
Clef-flash	imcs21	test	10692346	symptom_307	10692346	0.002692338	21.470393791096285	not_mentioned	0.8584	not_mentioned	correct	ok	not_mentioned	released	option_probability
Clef-flash	imcs21	test	10692346	symptom_308	10692346	0.002692338	21.470393791096285	not_mentioned	0.7171	not_mentioned	correct	ok	not_mentioned	released	option_probability
Clef-flash	imcs21	test	10692346	symptom_309	10692346	0.002692338	21.470393791096285	not_mentioned	0.5669	not_mentioned	correct	ok	not_mentioned	released	option_probability
Clef-flash	imcs21	test	10692346	symptom_310	10692346	0.002692338	21.470393791096285	not_mentioned	0.8918	not_mentioned	correct	ok	not_mentioned	released	option_probability
Clef-flash	imcs21	test	10692346	symptom_311	10692346	0.002692338	21.470393791096285	not_mentioned	0.8342	not_mentioned	correct	ok	not_mentioned	released	option_probability
Clef-flash	imcs21	test	10692346	symptom_312	10692346	0.002692338	21.470393791096285	not_mentioned	0.6731	not_mentioned	correct	ok	not_mentioned	released	option_probability
Clef-flash	imcs21	test	10692346	symptom_313	10692346	0.002692338	21.470393791096285	not_mentioned	0.8718	not_mentioned	correct	ok	not_mentioned	released	option_probability
Clef-flash	imcs21	test	10692346	symptom_314	10692346	0.002692338	21.470393791096285	not_mentioned	0.8031	not_mentioned	correct	ok	not_mentioned	released	option_probability
Clef-flash	imcs21	test	10692346	symptom_315	10692346	0.002692338	21.470393791096285	not_mentioned	0.9692	not_mentioned	correct	ok	not_mentioned	released	option_probability
Clef-flash	imcs21	test	10692346	symptom_316	10692346	0.002692338	21.470393791096285	negative	0.4197	not_mentioned	incorrect	ok	not_mentioned	released	option_probability
Clef-flash	imcs21	test	10692346	symptom_317	10692346	0.002692338	21.470393791096285	not_mentioned	0.8017	not_mentioned	correct	ok	not_mentioned	released	option_probability
Clef-flash	imcs21	test	10692346	symptom_318	10692346	0.002692338	21.470393791096285	not_mentioned	0.9055	not_mentioned	correct	ok	not_mentioned	released	option_probability
Clef-flash	imcs21	test	10692346	symptom_319	10692346	0.002692338	21.470393791096285	not_mentioned	0.6102	not_mentioned	correct	ok	not_mentioned	released	option_probability
Clef-flash	imcs21	test	10692346	symptom_320	10692346	0.002692338	21.470393791096285	not_mentioned	0.9246	not_mentioned	correct	ok	not_mentioned	released	option_probability
Clef-flash	imcs21	test	10692346	symptom_321	10692346	0.002692338	21.470393791096285	not_mentioned	0.9372	not_mentioned	correct	ok	not_mentioned	released	option_probability
Clef-flash	imcs21	test	10692346	symptom_322	10692346	0.002692338	21.470393791096285	not_mentioned	0.9694	not_mentioned	correct	ok	not_mentioned	released	option_probability
Clef-flash	imcs21	test	10692346	symptom_323	10692346	0.002692338	21.470393791096285	not_mentioned	0.974	not_mentioned	correct	ok	not_mentioned	released	option_probability
Clef-flash	imcs21	test	10692346	symptom_324	10692346	0.002692338	21.470393791096285	not_mentioned	0.9711	not_mentioned	correct	ok	not_mentioned	released	option_probability
Clef-flash	imcs21	test	10692346	symptom_325	10692346	0.002692338	21.470393791096285	not_mentioned	0.9726	not_mentioned	correct	ok	not_mentioned	released	option_probability
Clef-flash	imcs21	test	10692346	symptom_326	10692346	0.002692338	21.470393791096285	not_mentioned	0.9764	not_mentioned	correct	ok	not_mentioned	released	option_probability
Clef-flash	imcs21	test	10692346	symptom_327	10692346	0.002692338	21.470393791096285	not_mentioned	0.9624	not_mentioned	correct	ok	not_mentioned	released	option_probability
Clef-flash	imcs21	test	10692346	symptom_328	10692346	0.002692338	21.470393791096285	not_mentioned	0.5642	not_mentioned	correct	ok	not_mentioned	released	option_probability
Clef-flash	imcs21	test	10692346	symptom_329	10692346	0.002692338	21.470393791096285	not_mentioned	0.9788	not_mentioned	correct	ok	not_mentioned	released	option_probability
Clef-flash	imcs21	test	10692346	symptom_330	10692346	0.002692338	21.470393791096285	not_mentioned	0.9597	not_mentioned	correct	ok	not_mentioned	released	option_probability
Clef-flash	imcs21	test	10702545	symptom_000	10702545	0.0024205620000000002	20.131186499958858	positive	0.9385	positive	correct	ok	positive	released	option_probability
Clef-flash	imcs21	test	10702545	symptom_001	10702545	0.0024205620000000002	20.131186499958858	not_mentioned	0.8628	not_mentioned	correct	ok	not_mentioned	released	option_probability
Clef-flash	imcs21	test	10702545	symptom_002	10702545	0.0024205620000000002	20.131186499958858	not_mentioned	0.8708	not_mentioned	correct	ok	not_mentioned	released	option_probability
Clef-flash	imcs21	test	10702545	symptom_003	10702545	0.0024205620000000002	20.131186499958858	negative	0.9481	negative	correct	ok	negative	released	option_probability
Clef-flash	imcs21	test	10702545	symptom_004	10702545	0.0024205620000000002	20.131186499958858	not_mentioned	0.901	not_mentioned	correct	ok	not_mentioned	released	option_probability
Clef-flash	imcs21	test	10702545	symptom_005	10702545	0.0024205620000000002	20.131186499958858	uncertain	0.5649000000000001	uncertain	correct	ok	uncertain	released	option_probability
Clef-flash	imcs21	test	10702545	symptom_006	10702545	0.0024205620000000002	20.131186499958858	not_mentioned	0.9679	not_mentioned	correct	ok	not_mentioned	released	option_probability
Clef-flash	imcs21	test	10702545	symptom_007	10702545	0.0024205620000000002	20.131186499958858	not_mentioned	0.9621	not_mentioned	correct	ok	not_mentioned	released	option_probability
Clef-flash	imcs21	test	10702545	symptom_008	10702545	0.0024205620000000002	20.131186499958858	not_mentioned	0.96	not_mentioned	correct	ok	not_mentioned	released	option_probability
Clef-flash	imcs21	test	10702545	symptom_009	10702545	0.0024205620000000002	20.131186499958858	not_mentioned	0.9503	not_mentioned	correct	ok	not_mentioned	released	option_probability
Clef-flash	imcs21	test	10702545	symptom_010	10702545	0.0024205620000000002	20.131186499958858	uncertain	0.5501	not_mentioned	incorrect	ok	not_mentioned	released	option_probability
Clef-flash	imcs21	test	10702545	symptom_011	10702545	0.0024205620000000002	20.131186499958858	not_mentioned	0.5256	not_mentioned	correct	ok	not_mentioned	released	option_probability
Clef-flash	imcs21	test	10702545	symptom_012	10702545	0.0024205620000000002	20.131186499958858	uncertain	0.5061	not_mentioned	incorrect	ok	not_mentioned	released	option_probability
Clef-flash	imcs21	test	10702545	symptom_013	10702545	0.0024205620000000002	20.131186499958858	not_mentioned	0.5585	not_mentioned	correct	ok	not_mentioned	released	option_probability
Clef-flash	imcs21	test	10702545	symptom_014	10702545	0.0024205620000000002	20.131186499958858	uncertain	0.8032	not_mentioned	incorrect	ok	not_mentioned	released	option_probability
Clef-flash	imcs21	test	10702545	symptom_015	10702545	0.0024205620000000002	20.131186499958858	not_mentioned	0.8214	not_mentioned	correct	ok	not_mentioned	released	option_probability
Clef-flash	imcs21	test	10702545	symptom_016	10702545	0.0024205620000000002	20.131186499958858	not_mentioned	0.9834	not_mentioned	correct	ok	not_mentioned	released	option_probability
Clef-flash	imcs21	test	10702545	symptom_017	10702545	0.0024205620000000002	20.131186499958858	uncertain	0.8447	uncertain	correct	ok	uncertain	released	option_probability
Clef-flash	imcs21	test	10702545	symptom_018	10702545	0.0024205620000000002	20.131186499958858	not_mentioned	0.95	not_mentioned	correct	ok	not_mentioned	released	option_probability
Clef-flash	imcs21	test	10702545	symptom_019	10702545	0.0024205620000000002	20.131186499958858	not_mentioned	0.874	not_mentioned	correct	ok	not_mentioned	released	option_probability
Clef-flash	imcs21	test	10702545	symptom_020	10702545	0.0024205620000000002	20.131186499958858	not_mentioned	0.8089	not_mentioned	correct	ok	not_mentioned	released	option_probability
Clef-flash	imcs21	test	10702545	symptom_021	10702545	0.0024205620000000002	20.131186499958858	not_mentioned	0.9647	not_mentioned	correct	ok	not_mentioned	released	option_probability
Clef-flash	imcs21	test	10702545	symptom_022	10702545	0.0024205620000000002	20.131186499958858	positive	0.4539	uncertain	incorrect	ok	uncertain	released	option_probability
Clef-flash	imcs21	test	10702545	symptom_023	10702545	0.0024205620000000002	20.131186499958858	not_mentioned	0.7645	not_mentioned	correct	ok	not_mentioned	released	option_probability
Clef-flash	imcs21	test	10702545	symptom_024	10702545	0.0024205620000000002	20.131186499958858	not_mentioned	0.7345	not_mentioned	correct	ok	not_mentioned	released	option_probability
Clef-flash	imcs21	test	10702545	symptom_025	10702545	0.0024205620000000002	20.131186499958858	not_mentioned	0.9566	not_mentioned	correct	ok	not_mentioned	released	option_probability
Clef-flash	imcs21	test	10702545	symptom_026	10702545	0.0024205620000000002	20.131186499958858	positive	0.341	not_mentioned	incorrect	ok	not_mentioned	released	option_probability
Clef-flash	imcs21	test	10702545	symptom_027	10702545	0.0024205620000000002	20.131186499958858	not_mentioned	0.9485	not_mentioned	correct	ok	not_mentioned	released	option_probability
Clef-flash	imcs21	test	10702545	symptom_028	10702545	0.0024205620000000002	20.131186499958858	not_mentioned	0.8404	not_mentioned	correct	ok	not_mentioned	released	option_probability
Clef-flash	imcs21	test	10702545	symptom_029	10702545	0.0024205620000000002	20.131186499958858	not_mentioned	0.9726	not_mentioned	correct	ok	not_mentioned	released	option_probability
Clef-flash	imcs21	test	10702545	symptom_030	10702545	0.0024205620000000002	20.131186499958858	not_mentioned	0.9558	not_mentioned	correct	ok	not_mentioned	released	option_probability
Clef-flash	imcs21	test	10702545	symptom_031	10702545	0.0024205620000000002	20.131186499958858	not_mentioned	0.9709	not_mentioned	correct	ok	not_mentioned	released	option_probability
Clef-flash	imcs21	test	10702545	symptom_032	10702545	0.0024205620000000002	20.131186499958858	not_mentioned	0.9654	not_mentioned	correct	ok	not_mentioned	released	option_probability
Clef-flash	imcs21	test	10702545	symptom_033	10702545	0.0024205620000000002	20.131186499958858	not_mentioned	0.9261	not_mentioned	correct	ok	not_mentioned	released	option_probability
Clef-flash	imcs21	test	10702545	symptom_034	10702545	0.0024205620000000002	20.131186499958858	not_mentioned	0.9482	not_mentioned	correct	ok	not_mentioned	released	option_probability
Clef-flash	imcs21	test	10702545	symptom_035	10702545	0.0024205620000000002	20.131186499958858	uncertain	0.5099	not_mentioned	incorrect	ok	not_mentioned	released	option_probability
Clef-flash	imcs21	test	10702545	symptom_036	10702545	0.0024205620000000002	20.131186499958858	not_mentioned	0.5192	not_mentioned	correct	ok	not_mentioned	released	option_probability
Clef-flash	imcs21	test	10702545	symptom_037	10702545	0.0024205620000000002	20.131186499958858	not_mentioned	0.5845	not_mentioned	correct	ok	not_mentioned	released	option_probability
Clef-flash	imcs21	test	10702545	symptom_038	10702545	0.0024205620000000002	20.131186499958858	uncertain	0.9121	uncertain	correct	ok	uncertain	released	option_probability
Clef-flash	imcs21	test	10702545	symptom_039	10702545	0.0024205620000000002	20.131186499958858	not_mentioned	0.8378	not_mentioned	correct	ok	not_mentioned	released	option_probability
Clef-flash	imcs21	test	10702545	symptom_040	10702545	0.0024205620000000002	20.131186499958858	not_mentioned	0.8594	not_mentioned	correct	ok	not_mentioned	released	option_probability
Clef-flash	imcs21	test	10702545	symptom_041	10702545	0.0024205620000000002	20.131186499958858	not_mentioned	0.9411	not_mentioned	correct	ok	not_mentioned	released	option_probability
Clef-flash	imcs21	test	10702545	symptom_042	10702545	0.0024205620000000002	20.131186499958858	not_mentioned	0.6553	not_mentioned	correct	ok	not_mentioned	released	option_probability
Clef-flash	imcs21	test	10702545	symptom_043	10702545	0.0024205620000000002	20.131186499958858	not_mentioned	0.5459	not_mentioned	correct	ok	not_mentioned	released	option_probability
Clef-flash	imcs21	test	10702545	symptom_044	10702545	0.0024205620000000002	20.131186499958858	positive	0.4012	not_mentioned	incorrect	ok	not_mentioned	released	option_probability
Clef-flash	imcs21	test	10702545	symptom_045	10702545	0.0024205620000000002	20.131186499958858	not_mentioned	0.889	not_mentioned	correct	ok	not_mentioned	released	option_probability
Clef-flash	imcs21	test	10702545	symptom_046	10702545	0.0024205620000000002	20.131186499958858	not_mentioned	0.6597	not_mentioned	correct	ok	not_mentioned	released	option_probability
Clef-flash	imcs21	test	10702545	symptom_047	10702545	0.0024205620000000002	20.131186499958858	uncertain	0.4839	positive	incorrect	ok	positive	released	option_probability
Clef-flash	imcs21	test	10702545	symptom_048	10702545	0.0024205620000000002	20.131186499958858	uncertain	0.4695	not_mentioned	incorrect	ok	not_mentioned	released	option_probability
Clef-flash	imcs21	test	10702545	symptom_049	10702545	0.0024205620000000002	20.131186499958858	not_mentioned	0.8336	not_mentioned	correct	ok	not_mentioned	released	option_probability
Clef-flash	imcs21	test	10702545	symptom_050	10702545	0.0024205620000000002	20.131186499958858	not_mentioned	0.9261	not_mentioned	correct	ok	not_mentioned	released	option_probability
Clef-flash	imcs21	test	10702545	symptom_051	10702545	0.0024205620000000002	20.131186499958858	not_mentioned	0.8926	not_mentioned	correct	ok	not_mentioned	released	option_probability
Clef-flash	imcs21	test	10702545	symptom_052	10702545	0.0024205620000000002	20.131186499958858	not_mentioned	0.9532	not_mentioned	correct	ok	not_mentioned	released	option_probability
Clef-flash	imcs21	test	10702545	symptom_053	10702545	0.0024205620000000002	20.131186499958858	not_mentioned	0.9636	not_mentioned	correct	ok	not_mentioned	released	option_probability
Clef-flash	imcs21	test	10702545	symptom_054	10702545	0.0024205620000000002	20.131186499958858	not_mentioned	0.9692	not_mentioned	correct	ok	not_mentioned	released	option_probability
Clef-flash	imcs21	test	10702545	symptom_055	10702545	0.0024205620000000002	20.131186499958858	not_mentioned	0.8211	not_mentioned	correct	ok	not_mentioned	released	option_probability
Clef-flash	imcs21	test	10702545	symptom_056	10702545	0.0024205620000000002	20.131186499958858	not_mentioned	0.9634	not_mentioned	correct	ok	not_mentioned	released	option_probability
Clef-flash	imcs21	test	10702545	symptom_057	10702545	0.0024205620000000002	20.131186499958858	not_mentioned	0.9576	not_mentioned	correct	ok	not_mentioned	released	option_probability
Clef-flash	imcs21	test	10702545	symptom_058	10702545	0.0024205620000000002	20.131186499958858	uncertain	0.6469	not_mentioned	incorrect	ok	not_mentioned	released	option_probability
Clef-flash	imcs21	test	10702545	symptom_059	10702545	0.0024205620000000002	20.131186499958858	not_mentioned	0.957	not_mentioned	correct	ok	not_mentioned	released	option_probability
Clef-flash	imcs21	test	10702545	symptom_060	10702545	0.0024205620000000002	20.131186499958858	not_mentioned	0.9465	not_mentioned	correct	ok	not_mentioned	released	option_probability
Clef-flash	imcs21	test	10702545	symptom_061	10702545	0.0024205620000000002	20.131186499958858	not_mentioned	0.9523	not_mentioned	correct	ok	not_mentioned	released	option_probability
Clef-flash	imcs21	test	10702545	symptom_062	10702545	0.0024205620000000002	20.131186499958858	not_mentioned	0.882	not_mentioned	correct	ok	not_mentioned	released	option_probability
Clef-flash	imcs21	test	10702545	symptom_063	10702545	0.0024205620000000002	20.131186499958858	not_mentioned	0.4442	not_mentioned	correct	ok	not_mentioned	released	option_probability
Clef-flash	imcs21	test	10702545	symptom_064	10702545	0.0024205620000000002	20.131186499958858	not_mentioned	0.9391	not_mentioned	correct	ok	not_mentioned	released	option_probability
Clef-flash	imcs21	test	10702545	symptom_065	10702545	0.0024205620000000002	20.131186499958858	not_mentioned	0.9564	not_mentioned	correct	ok	not_mentioned	released	option_probability
Clef-flash	imcs21	test	10702545	symptom_066	10702545	0.0024205620000000002	20.131186499958858	not_mentioned	0.9451	not_mentioned	correct	ok	not_mentioned	released	option_probability
Clef-flash	imcs21	test	10702545	symptom_067	10702545	0.0024205620000000002	20.131186499958858	not_mentioned	0.8287	not_mentioned	correct	ok	not_mentioned	released	option_probability
Clef-flash	imcs21	test	10702545	symptom_068	10702545	0.0024205620000000002	20.131186499958858	not_mentioned	0.7779	not_mentioned	correct	ok	not_mentioned	released	option_probability
Clef-flash	imcs21	test	10702545	symptom_069	10702545	0.0024205620000000002	20.131186499958858	not_mentioned	0.8012	not_mentioned	correct	ok	not_mentioned	released	option_probability
Clef-flash	imcs21	test	10702545	symptom_070	10702545	0.0024205620000000002	20.131186499958858	not_mentioned	0.6221	not_mentioned	correct	ok	not_mentioned	released	option_probability
Clef-flash	imcs21	test	10702545	symptom_071	10702545	0.0024205620000000002	20.131186499958858	not_mentioned	0.7746	not_mentioned	correct	ok	not_mentioned	released	option_probability
Clef-flash	imcs21	test	10702545	symptom_072	10702545	0.0024205620000000002	20.131186499958858	not_mentioned	0.9424	not_mentioned	correct	ok	not_mentioned	released	option_probability
Clef-flash	imcs21	test	10702545	symptom_073	10702545	0.0024205620000000002	20.131186499958858	not_mentioned	0.947	not_mentioned	correct	ok	not_mentioned	released	option_probability
Clef-flash	imcs21	test	10702545	symptom_074	10702545	0.0024205620000000002	20.131186499958858	not_mentioned	0.718	not_mentioned	correct	ok	not_mentioned	released	option_probability
Clef-flash	imcs21	test	10702545	symptom_075	10702545	0.0024205620000000002	20.131186499958858	not_mentioned	0.8862	not_mentioned	correct	ok	not_mentioned	released	option_probability
Clef-flash	imcs21	test	10702545	symptom_076	10702545	0.0024205620000000002	20.131186499958858	not_mentioned	0.9267	not_mentioned	correct	ok	not_mentioned	released	option_probability
Clef-flash	imcs21	test	10702545	symptom_077	10702545	0.0024205620000000002	20.131186499958858	not_mentioned	0.8521	not_mentioned	correct	ok	not_mentioned	released	option_probability
Clef-flash	imcs21	test	10702545	symptom_078	10702545	0.0024205620000000002	20.131186499958858	not_mentioned	0.8475	not_mentioned	correct	ok	not_mentioned	released	option_probability
Clef-flash	imcs21	test	10702545	symptom_079	10702545	0.0024205620000000002	20.131186499958858	not_mentioned	0.8331	not_mentioned	correct	ok	not_mentioned	released	option_probability
Clef-flash	imcs21	test	10702545	symptom_080	10702545	0.0024205620000000002	20.131186499958858	not_mentioned	0.8853	not_mentioned	correct	ok	not_mentioned	released	option_probability
Clef-flash	imcs21	test	10702545	symptom_081	10702545	0.0024205620000000002	20.131186499958858	not_mentioned	0.8805	not_mentioned	correct	ok	not_mentioned	released	option_probability
Clef-flash	imcs21	test	10702545	symptom_082	10702545	0.0024205620000000002	20.131186499958858	not_mentioned	0.9462	not_mentioned	correct	ok	not_mentioned	released	option_probability
Clef-flash	imcs21	test	10702545	symptom_083	10702545	0.0024205620000000002	20.131186499958858	not_mentioned	0.4994	not_mentioned	correct	ok	not_mentioned	released	option_probability
Clef-flash	imcs21	test	10702545	symptom_084	10702545	0.0024205620000000002	20.131186499958858	not_mentioned	0.7018	not_mentioned	correct	ok	not_mentioned	released	option_probability
Clef-flash	imcs21	test	10702545	symptom_085	10702545	0.0024205620000000002	20.131186499958858	not_mentioned	0.7134	not_mentioned	correct	ok	not_mentioned	released	option_probability
Clef-flash	imcs21	test	10702545	symptom_086	10702545	0.0024205620000000002	20.131186499958858	not_mentioned	0.6094	not_mentioned	correct	ok	not_mentioned	released	option_probability
Clef-flash	imcs21	test	10702545	symptom_087	10702545	0.0024205620000000002	20.131186499958858	not_mentioned	0.8845	not_mentioned	correct	ok	not_mentioned	released	option_probability
Clef-flash	imcs21	test	10702545	symptom_088	10702545	0.0024205620000000002	20.131186499958858	not_mentioned	0.9301	not_mentioned	correct	ok	not_mentioned	released	option_probability
Clef-flash	imcs21	test	10702545	symptom_089	10702545	0.0024205620000000002	20.131186499958858	uncertain	0.3799	not_mentioned	incorrect	ok	not_mentioned	released	option_probability
Clef-flash	imcs21	test	10702545	symptom_090	10702545	0.0024205620000000002	20.131186499958858	not_mentioned	0.8759	not_mentioned	correct	ok	not_mentioned	released	option_probability
Clef-flash	imcs21	test	10702545	symptom_091	10702545	0.0024205620000000002	20.131186499958858	not_mentioned	0.8185	not_mentioned	correct	ok	not_mentioned	released	option_probability
Clef-flash	imcs21	test	10702545	symptom_092	10702545	0.0024205620000000002	20.131186499958858	not_mentioned	0.8691	not_mentioned	correct	ok	not_mentioned	released	option_probability
Clef-flash	imcs21	test	10702545	symptom_093	10702545	0.0024205620000000002	20.131186499958858	not_mentioned	0.927	not_mentioned	correct	ok	not_mentioned	released	option_probability
Clef-flash	imcs21	test	10702545	symptom_094	10702545	0.0024205620000000002	20.131186499958858	not_mentioned	0.7905	not_mentioned	correct	ok	not_mentioned	released	option_probability
Clef-flash	imcs21	test	10702545	symptom_095	10702545	0.0024205620000000002	20.131186499958858	uncertain	0.4348	not_mentioned	incorrect	ok	not_mentioned	released	option_probability
Clef-flash	imcs21	test	10702545	symptom_096	10702545	0.0024205620000000002	20.131186499958858	positive	0.902	not_mentioned	incorrect	ok	not_mentioned	released	option_probability
Clef-flash	imcs21	test	10702545	symptom_097	10702545	0.0024205620000000002	20.131186499958858	not_mentioned	0.5978	not_mentioned	correct	ok	not_mentioned	released	option_probability
Clef-flash	imcs21	test	10702545	symptom_098	10702545	0.0024205620000000002	20.131186499958858	not_mentioned	0.756	not_mentioned	correct	ok	not_mentioned	released	option_probability
Clef-flash	imcs21	test	10702545	symptom_099	10702545	0.0024205620000000002	20.131186499958858	not_mentioned	0.8136	not_mentioned	correct	ok	not_mentioned	released	option_probability
Clef-flash	imcs21	test	10702545	symptom_100	10702545	0.0024205620000000002	20.131186499958858	not_mentioned	0.8506	not_mentioned	correct	ok	not_mentioned	released	option_probability
Clef-flash	imcs21	test	10702545	symptom_101	10702545	0.0024205620000000002	20.131186499958858	not_mentioned	0.8671	not_mentioned	correct	ok	not_mentioned	released	option_probability
Clef-flash	imcs21	test	10702545	symptom_102	10702545	0.0024205620000000002	20.131186499958858	not_mentioned	0.8662	not_mentioned	correct	ok	not_mentioned	released	option_probability
Clef-flash	imcs21	test	10702545	symptom_103	10702545	0.0024205620000000002	20.131186499958858	not_mentioned	0.9192	not_mentioned	correct	ok	not_mentioned	released	option_probability
Clef-flash	imcs21	test	10702545	symptom_104	10702545	0.0024205620000000002	20.131186499958858	not_mentioned	0.8935	not_mentioned	correct	ok	not_mentioned	released	option_probability
Clef-flash	imcs21	test	10702545	symptom_105	10702545	0.0024205620000000002	20.131186499958858	not_mentioned	0.8891	not_mentioned	correct	ok	not_mentioned	released	option_probability
Clef-flash	imcs21	test	10702545	symptom_106	10702545	0.0024205620000000002	20.131186499958858	not_mentioned	0.9134	not_mentioned	correct	ok	not_mentioned	released	option_probability
Clef-flash	imcs21	test	10702545	symptom_107	10702545	0.0024205620000000002	20.131186499958858	not_mentioned	0.933	not_mentioned	correct	ok	not_mentioned	released	option_probability
Clef-flash	imcs21	test	10702545	symptom_108	10702545	0.0024205620000000002	20.131186499958858	not_mentioned	0.9138	not_mentioned	correct	ok	not_mentioned	released	option_probability
Clef-flash	imcs21	test	10702545	symptom_109	10702545	0.0024205620000000002	20.131186499958858	not_mentioned	0.7229	not_mentioned	correct	ok	not_mentioned	released	option_probability
Clef-flash	imcs21	test	10702545	symptom_110	10702545	0.0024205620000000002	20.131186499958858	not_mentioned	0.7397	not_mentioned	correct	ok	not_mentioned	released	option_probability
Clef-flash	imcs21	test	10702545	symptom_111	10702545	0.0024205620000000002	20.131186499958858	not_mentioned	0.8099	not_mentioned	correct	ok	not_mentioned	released	option_probability
Clef-flash	imcs21	test	10702545	symptom_112	10702545	0.0024205620000000002	20.131186499958858	not_mentioned	0.8494	not_mentioned	correct	ok	not_mentioned	released	option_probability
Clef-flash	imcs21	test	10702545	symptom_113	10702545	0.0024205620000000002	20.131186499958858	not_mentioned	0.8292	not_mentioned	correct	ok	not_mentioned	released	option_probability
Clef-flash	imcs21	test	10702545	symptom_114	10702545	0.0024205620000000002	20.131186499958858	not_mentioned	0.8205	not_mentioned	correct	ok	not_mentioned	released	option_probability
Clef-flash	imcs21	test	10702545	symptom_115	10702545	0.0024205620000000002	20.131186499958858	not_mentioned	0.3274	not_mentioned	correct	ok	not_mentioned	released	option_probability
Clef-flash	imcs21	test	10702545	symptom_116	10702545	0.0024205620000000002	20.131186499958858	not_mentioned	0.7798	not_mentioned	correct	ok	not_mentioned	released	option_probability
Clef-flash	imcs21	test	10702545	symptom_117	10702545	0.0024205620000000002	20.131186499958858	not_mentioned	0.8999	not_mentioned	correct	ok	not_mentioned	released	option_probability
Clef-flash	imcs21	test	10702545	symptom_118	10702545	0.0024205620000000002	20.131186499958858	not_mentioned	0.4723	not_mentioned	correct	ok	not_mentioned	released	option_probability
Clef-flash	imcs21	test	10702545	symptom_119	10702545	0.0024205620000000002	20.131186499958858	not_mentioned	0.8831	not_mentioned	correct	ok	not_mentioned	released	option_probability
Clef-flash	imcs21	test	10702545	symptom_120	10702545	0.0024205620000000002	20.131186499958858	not_mentioned	0.8351	not_mentioned	correct	ok	not_mentioned	released	option_probability
Clef-flash	imcs21	test	10702545	symptom_121	10702545	0.0024205620000000002	20.131186499958858	not_mentioned	0.851	not_mentioned	correct	ok	not_mentioned	released	option_probability
Clef-flash	imcs21	test	10702545	symptom_122	10702545	0.0024205620000000002	20.131186499958858	uncertain	0.855	not_mentioned	incorrect	ok	not_mentioned	released	option_probability
Clef-flash	imcs21	test	10702545	symptom_123	10702545	0.0024205620000000002	20.131186499958858	not_mentioned	0.8125	not_mentioned	correct	ok	not_mentioned	released	option_probability
Clef-flash	imcs21	test	10702545	symptom_124	10702545	0.0024205620000000002	20.131186499958858	not_mentioned	0.8168	not_mentioned	correct	ok	not_mentioned	released	option_probability
Clef-flash	imcs21	test	10702545	symptom_125	10702545	0.0024205620000000002	20.131186499958858	not_mentioned	0.6939	not_mentioned	correct	ok	not_mentioned	released	option_probability
Clef-flash	imcs21	test	10702545	symptom_126	10702545	0.0024205620000000002	20.131186499958858	not_mentioned	0.8756	not_mentioned	correct	ok	not_mentioned	released	option_probability
Clef-flash	imcs21	test	10702545	symptom_127	10702545	0.0024205620000000002	20.131186499958858	not_mentioned	0.8828	not_mentioned	correct	ok	not_mentioned	released	option_probability
Clef-flash	imcs21	test	10702545	symptom_128	10702545	0.0024205620000000002	20.131186499958858	not_mentioned	0.8959	not_mentioned	correct	ok	not_mentioned	released	option_probability
Clef-flash	imcs21	test	10702545	symptom_129	10702545	0.0024205620000000002	20.131186499958858	not_mentioned	0.9744	not_mentioned	correct	ok	not_mentioned	released	option_probability
Clef-flash	imcs21	test	10702545	symptom_130	10702545	0.0024205620000000002	20.131186499958858	not_mentioned	0.9469	not_mentioned	correct	ok	not_mentioned	released	option_probability
Clef-flash	imcs21	test	10702545	symptom_131	10702545	0.0024205620000000002	20.131186499958858	not_mentioned	0.4267	not_mentioned	correct	ok	not_mentioned	released	option_probability
Clef-flash	imcs21	test	10702545	symptom_132	10702545	0.0024205620000000002	20.131186499958858	not_mentioned	0.9662	not_mentioned	correct	ok	not_mentioned	released	option_probability
Clef-flash	imcs21	test	10702545	symptom_133	10702545	0.0024205620000000002	20.131186499958858	not_mentioned	0.7942	not_mentioned	correct	ok	not_mentioned	released	option_probability
Clef-flash	imcs21	test	10702545	symptom_134	10702545	0.0024205620000000002	20.131186499958858	not_mentioned	0.9076	not_mentioned	correct	ok	not_mentioned	released	option_probability
Clef-flash	imcs21	test	10702545	symptom_135	10702545	0.0024205620000000002	20.131186499958858	not_mentioned	0.9692	not_mentioned	correct	ok	not_mentioned	released	option_probability
Clef-flash	imcs21	test	10702545	symptom_136	10702545	0.0024205620000000002	20.131186499958858	not_mentioned	0.9766	not_mentioned	correct	ok	not_mentioned	released	option_probability
Clef-flash	imcs21	test	10702545	symptom_137	10702545	0.0024205620000000002	20.131186499958858	not_mentioned	0.7326	not_mentioned	correct	ok	not_mentioned	released	option_probability
Clef-flash	imcs21	test	10702545	symptom_138	10702545	0.0024205620000000002	20.131186499958858	not_mentioned	0.9382	not_mentioned	correct	ok	not_mentioned	released	option_probability
Clef-flash	imcs21	test	10702545	symptom_139	10702545	0.0024205620000000002	20.131186499958858	not_mentioned	0.8781	not_mentioned	correct	ok	not_mentioned	released	option_probability
Clef-flash	imcs21	test	10702545	symptom_140	10702545	0.0024205620000000002	20.131186499958858	not_mentioned	0.6637	not_mentioned	correct	ok	not_mentioned	released	option_probability
Clef-flash	imcs21	test	10702545	symptom_141	10702545	0.0024205620000000002	20.131186499958858	not_mentioned	0.9692	not_mentioned	correct	ok	not_mentioned	released	option_probability
Clef-flash	imcs21	test	10702545	symptom_142	10702545	0.0024205620000000002	20.131186499958858	not_mentioned	0.9664	not_mentioned	correct	ok	not_mentioned	released	option_probability
Clef-flash	imcs21	test	10702545	symptom_143	10702545	0.0024205620000000002	20.131186499958858	not_mentioned	0.9674	not_mentioned	correct	ok	not_mentioned	released	option_probability
Clef-flash	imcs21	test	10702545	symptom_144	10702545	0.0024205620000000002	20.131186499958858	not_mentioned	0.9576	not_mentioned	correct	ok	not_mentioned	released	option_probability
Clef-flash	imcs21	test	10702545	symptom_145	10702545	0.0024205620000000002	20.131186499958858	not_mentioned	0.9346	not_mentioned	correct	ok	not_mentioned	released	option_probability
Clef-flash	imcs21	test	10702545	symptom_146	10702545	0.0024205620000000002	20.131186499958858	positive	0.496	not_mentioned	incorrect	ok	not_mentioned	released	option_probability
Clef-flash	imcs21	test	10702545	symptom_147	10702545	0.0024205620000000002	20.131186499958858	not_mentioned	0.9774	not_mentioned	correct	ok	not_mentioned	released	option_probability
Clef-flash	imcs21	test	10702545	symptom_148	10702545	0.0024205620000000002	20.131186499958858	not_mentioned	0.6371	not_mentioned	correct	ok	not_mentioned	released	option_probability
Clef-flash	imcs21	test	10702545	symptom_149	10702545	0.0024205620000000002	20.131186499958858	not_mentioned	0.896	not_mentioned	correct	ok	not_mentioned	released	option_probability
Clef-flash	imcs21	test	10702545	symptom_150	10702545	0.0024205620000000002	20.131186499958858	not_mentioned	0.9267	not_mentioned	correct	ok	not_mentioned	released	option_probability
Clef-flash	imcs21	test	10702545	symptom_151	10702545	0.0024205620000000002	20.131186499958858	not_mentioned	0.9361	not_mentioned	correct	ok	not_mentioned	released	option_probability
Clef-flash	imcs21	test	10702545	symptom_152	10702545	0.0024205620000000002	20.131186499958858	not_mentioned	0.7073	not_mentioned	correct	ok	not_mentioned	released	option_probability
Clef-flash	imcs21	test	10702545	symptom_153	10702545	0.0024205620000000002	20.131186499958858	not_mentioned	0.6039	not_mentioned	correct	ok	not_mentioned	released	option_probability
Clef-flash	imcs21	test	10702545	symptom_154	10702545	0.0024205620000000002	20.131186499958858	positive	0.4579	not_mentioned	incorrect	ok	not_mentioned	released	option_probability
Clef-flash	imcs21	test	10702545	symptom_155	10702545	0.0024205620000000002	20.131186499958858	not_mentioned	0.4954	not_mentioned	correct	ok	not_mentioned	released	option_probability
Clef-flash	imcs21	test	10702545	symptom_156	10702545	0.0024205620000000002	20.131186499958858	not_mentioned	0.9734	not_mentioned	correct	ok	not_mentioned	released	option_probability
Clef-flash	imcs21	test	10702545	symptom_157	10702545	0.0024205620000000002	20.131186499958858	not_mentioned	0.8547	not_mentioned	correct	ok	not_mentioned	released	option_probability
Clef-flash	imcs21	test	10702545	symptom_158	10702545	0.0024205620000000002	20.131186499958858	not_mentioned	0.4907	not_mentioned	correct	ok	not_mentioned	released	option_probability
Clef-flash	imcs21	test	10702545	symptom_159	10702545	0.0024205620000000002	20.131186499958858	not_mentioned	0.976	not_mentioned	correct	ok	not_mentioned	released	option_probability
Clef-flash	imcs21	test	10702545	symptom_160	10702545	0.0024205620000000002	20.131186499958858	not_mentioned	0.972	not_mentioned	correct	ok	not_mentioned	released	option_probability
Clef-flash	imcs21	test	10702545	symptom_161	10702545	0.0024205620000000002	20.131186499958858	not_mentioned	0.9817	not_mentioned	correct	ok	not_mentioned	released	option_probability
Clef-flash	imcs21	test	10702545	symptom_162	10702545	0.0024205620000000002	20.131186499958858	not_mentioned	0.7836	not_mentioned	correct	ok	not_mentioned	released	option_probability
Clef-flash	imcs21	test	10702545	symptom_163	10702545	0.0024205620000000002	20.131186499958858	not_mentioned	0.8885	not_mentioned	correct	ok	not_mentioned	released	option_probability
Clef-flash	imcs21	test	10702545	symptom_164	10702545	0.0024205620000000002	20.131186499958858	not_mentioned	0.9577	not_mentioned	correct	ok	not_mentioned	released	option_probability
Clef-flash	imcs21	test	10702545	symptom_165	10702545	0.0024205620000000002	20.131186499958858	not_mentioned	0.5028	not_mentioned	correct	ok	not_mentioned	released	option_probability
Clef-flash	imcs21	test	10702545	symptom_166	10702545	0.0024205620000000002	20.131186499958858	not_mentioned	0.9649	not_mentioned	correct	ok	not_mentioned	released	option_probability
Clef-flash	imcs21	test	10702545	symptom_167	10702545	0.0024205620000000002	20.131186499958858	not_mentioned	0.6876	not_mentioned	correct	ok	not_mentioned	released	option_probability
Clef-flash	imcs21	test	10702545	symptom_168	10702545	0.0024205620000000002	20.131186499958858	not_mentioned	0.9465	not_mentioned	correct	ok	not_mentioned	released	option_probability
Clef-flash	imcs21	test	10702545	symptom_169	10702545	0.0024205620000000002	20.131186499958858	not_mentioned	0.7963	not_mentioned	correct	ok	not_mentioned	released	option_probability
Clef-flash	imcs21	test	10702545	symptom_170	10702545	0.0024205620000000002	20.131186499958858	not_mentioned	0.9456	not_mentioned	correct	ok	not_mentioned	released	option_probability
Clef-flash	imcs21	test	10702545	symptom_171	10702545	0.0024205620000000002	20.131186499958858	not_mentioned	0.9397	not_mentioned	correct	ok	not_mentioned	released	option_probability
Clef-flash	imcs21	test	10702545	symptom_172	10702545	0.0024205620000000002	20.131186499958858	not_mentioned	0.8428	not_mentioned	correct	ok	not_mentioned	released	option_probability
Clef-flash	imcs21	test	10702545	symptom_173	10702545	0.0024205620000000002	20.131186499958858	not_mentioned	0.8424	not_mentioned	correct	ok	not_mentioned	released	option_probability
Clef-flash	imcs21	test	10702545	symptom_174	10702545	0.0024205620000000002	20.131186499958858	not_mentioned	0.6862	not_mentioned	correct	ok	not_mentioned	released	option_probability
Clef-flash	imcs21	test	10702545	symptom_175	10702545	0.0024205620000000002	20.131186499958858	not_mentioned	0.6334	not_mentioned	correct	ok	not_mentioned	released	option_probability
Clef-flash	imcs21	test	10702545	symptom_176	10702545	0.0024205620000000002	20.131186499958858	not_mentioned	0.8105	not_mentioned	correct	ok	not_mentioned	released	option_probability
Clef-flash	imcs21	test	10702545	symptom_177	10702545	0.0024205620000000002	20.131186499958858	not_mentioned	0.6131	not_mentioned	correct	ok	not_mentioned	released	option_probability
Clef-flash	imcs21	test	10702545	symptom_178	10702545	0.0024205620000000002	20.131186499958858	not_mentioned	0.9031	not_mentioned	correct	ok	not_mentioned	released	option_probability
Clef-flash	imcs21	test	10702545	symptom_179	10702545	0.0024205620000000002	20.131186499958858	not_mentioned	0.8616	not_mentioned	correct	ok	not_mentioned	released	option_probability
Clef-flash	imcs21	test	10702545	symptom_180	10702545	0.0024205620000000002	20.131186499958858	not_mentioned	0.9616	not_mentioned	correct	ok	not_mentioned	released	option_probability
Clef-flash	imcs21	test	10702545	symptom_181	10702545	0.0024205620000000002	20.131186499958858	not_mentioned	0.9644	not_mentioned	correct	ok	not_mentioned	released	option_probability
Clef-flash	imcs21	test	10702545	symptom_182	10702545	0.0024205620000000002	20.131186499958858	not_mentioned	0.9746	not_mentioned	correct	ok	not_mentioned	released	option_probability
Clef-flash	imcs21	test	10702545	symptom_183	10702545	0.0024205620000000002	20.131186499958858	not_mentioned	0.9495	not_mentioned	correct	ok	not_mentioned	released	option_probability
Clef-flash	imcs21	test	10702545	symptom_184	10702545	0.0024205620000000002	20.131186499958858	not_mentioned	0.9491	not_mentioned	correct	ok	not_mentioned	released	option_probability
Clef-flash	imcs21	test	10702545	symptom_185	10702545	0.0024205620000000002	20.131186499958858	not_mentioned	0.6856	not_mentioned	correct	ok	not_mentioned	released	option_probability
Clef-flash	imcs21	test	10702545	symptom_186	10702545	0.0024205620000000002	20.131186499958858	not_mentioned	0.8596	not_mentioned	correct	ok	not_mentioned	released	option_probability
Clef-flash	imcs21	test	10702545	symptom_187	10702545	0.0024205620000000002	20.131186499958858	uncertain	0.5411	not_mentioned	incorrect	ok	not_mentioned	released	option_probability
Clef-flash	imcs21	test	10702545	symptom_188	10702545	0.0024205620000000002	20.131186499958858	not_mentioned	0.7746	not_mentioned	correct	ok	not_mentioned	released	option_probability
Clef-flash	imcs21	test	10702545	symptom_189	10702545	0.0024205620000000002	20.131186499958858	not_mentioned	0.6779	not_mentioned	correct	ok	not_mentioned	released	option_probability
Clef-flash	imcs21	test	10702545	symptom_190	10702545	0.0024205620000000002	20.131186499958858	not_mentioned	0.7511	not_mentioned	correct	ok	not_mentioned	released	option_probability
Clef-flash	imcs21	test	10702545	symptom_191	10702545	0.0024205620000000002	20.131186499958858	not_mentioned	0.8675	not_mentioned	correct	ok	not_mentioned	released	option_probability
Clef-flash	imcs21	test	10702545	symptom_192	10702545	0.0024205620000000002	20.131186499958858	not_mentioned	0.9562	not_mentioned	correct	ok	not_mentioned	released	option_probability
Clef-flash	imcs21	test	10702545	symptom_193	10702545	0.0024205620000000002	20.131186499958858	not_mentioned	0.9804	not_mentioned	correct	ok	not_mentioned	released	option_probability
Clef-flash	imcs21	test	10702545	symptom_194	10702545	0.0024205620000000002	20.131186499958858	not_mentioned	0.9652	not_mentioned	correct	ok	not_mentioned	released	option_probability
Clef-flash	imcs21	test	10702545	symptom_195	10702545	0.0024205620000000002	20.131186499958858	not_mentioned	0.9854	not_mentioned	correct	ok	not_mentioned	released	option_probability
Clef-flash	imcs21	test	10702545	symptom_196	10702545	0.0024205620000000002	20.131186499958858	not_mentioned	0.9853	not_mentioned	correct	ok	not_mentioned	released	option_probability
Clef-flash	imcs21	test	10702545	symptom_197	10702545	0.0024205620000000002	20.131186499958858	not_mentioned	0.9803	not_mentioned	correct	ok	not_mentioned	released	option_probability
Clef-flash	imcs21	test	10702545	symptom_198	10702545	0.0024205620000000002	20.131186499958858	not_mentioned	0.9357	not_mentioned	correct	ok	not_mentioned	released	option_probability
Clef-flash	imcs21	test	10702545	symptom_199	10702545	0.0024205620000000002	20.131186499958858	not_mentioned	0.8562	not_mentioned	correct	ok	not_mentioned	released	option_probability
Clef-flash	imcs21	test	10702545	symptom_200	10702545	0.0024205620000000002	20.131186499958858	not_mentioned	0.9462	not_mentioned	correct	ok	not_mentioned	released	option_probability
Clef-flash	imcs21	test	10702545	symptom_201	10702545	0.0024205620000000002	20.131186499958858	not_mentioned	0.91	not_mentioned	correct	ok	not_mentioned	released	option_probability
Clef-flash	imcs21	test	10702545	symptom_202	10702545	0.0024205620000000002	20.131186499958858	not_mentioned	0.4111	not_mentioned	correct	ok	not_mentioned	released	option_probability
Clef-flash	imcs21	test	10702545	symptom_203	10702545	0.0024205620000000002	20.131186499958858	not_mentioned	0.7801	not_mentioned	correct	ok	not_mentioned	released	option_probability
Clef-flash	imcs21	test	10702545	symptom_204	10702545	0.0024205620000000002	20.131186499958858	not_mentioned	0.9837	not_mentioned	correct	ok	not_mentioned	released	option_probability
Clef-flash	imcs21	test	10702545	symptom_205	10702545	0.0024205620000000002	20.131186499958858	not_mentioned	0.971	not_mentioned	correct	ok	not_mentioned	released	option_probability
Clef-flash	imcs21	test	10702545	symptom_206	10702545	0.0024205620000000002	20.131186499958858	not_mentioned	0.9511	not_mentioned	correct	ok	not_mentioned	released	option_probability
Clef-flash	imcs21	test	10702545	symptom_207	10702545	0.0024205620000000002	20.131186499958858	not_mentioned	0.9353	not_mentioned	correct	ok	not_mentioned	released	option_probability
Clef-flash	imcs21	test	10702545	symptom_208	10702545	0.0024205620000000002	20.131186499958858	not_mentioned	0.9781	not_mentioned	correct	ok	not_mentioned	released	option_probability
Clef-flash	imcs21	test	10702545	symptom_209	10702545	0.0024205620000000002	20.131186499958858	not_mentioned	0.9779	not_mentioned	correct	ok	not_mentioned	released	option_probability
Clef-flash	imcs21	test	10702545	symptom_210	10702545	0.0024205620000000002	20.131186499958858	not_mentioned	0.9599	not_mentioned	correct	ok	not_mentioned	released	option_probability
Clef-flash	imcs21	test	10702545	symptom_211	10702545	0.0024205620000000002	20.131186499958858	uncertain	0.8817	not_mentioned	incorrect	ok	not_mentioned	released	option_probability
Clef-flash	imcs21	test	10702545	symptom_212	10702545	0.0024205620000000002	20.131186499958858	not_mentioned	0.848	not_mentioned	correct	ok	not_mentioned	released	option_probability
Clef-flash	imcs21	test	10702545	symptom_213	10702545	0.0024205620000000002	20.131186499958858	not_mentioned	0.8431	not_mentioned	correct	ok	not_mentioned	released	option_probability
Clef-flash	imcs21	test	10702545	symptom_214	10702545	0.0024205620000000002	20.131186499958858	not_mentioned	0.9705	not_mentioned	correct	ok	not_mentioned	released	option_probability
Clef-flash	imcs21	test	10702545	symptom_215	10702545	0.0024205620000000002	20.131186499958858	not_mentioned	0.9769	not_mentioned	correct	ok	not_mentioned	released	option_probability
Clef-flash	imcs21	test	10702545	symptom_216	10702545	0.0024205620000000002	20.131186499958858	not_mentioned	0.9469	not_mentioned	correct	ok	not_mentioned	released	option_probability
Clef-flash	imcs21	test	10702545	symptom_217	10702545	0.0024205620000000002	20.131186499958858	not_mentioned	0.9804	not_mentioned	correct	ok	not_mentioned	released	option_probability
Clef-flash	imcs21	test	10702545	symptom_218	10702545	0.0024205620000000002	20.131186499958858	not_mentioned	0.9744	not_mentioned	correct	ok	not_mentioned	released	option_probability
Clef-flash	imcs21	test	10702545	symptom_219	10702545	0.0024205620000000002	20.131186499958858	not_mentioned	0.9624	not_mentioned	correct	ok	not_mentioned	released	option_probability
Clef-flash	imcs21	test	10702545	symptom_220	10702545	0.0024205620000000002	20.131186499958858	not_mentioned	0.8989	not_mentioned	correct	ok	not_mentioned	released	option_probability
Clef-flash	imcs21	test	10702545	symptom_221	10702545	0.0024205620000000002	20.131186499958858	not_mentioned	0.9326	not_mentioned	correct	ok	not_mentioned	released	option_probability
Clef-flash	imcs21	test	10702545	symptom_222	10702545	0.0024205620000000002	20.131186499958858	uncertain	0.911	not_mentioned	incorrect	ok	not_mentioned	released	option_probability
Clef-flash	imcs21	test	10702545	symptom_223	10702545	0.0024205620000000002	20.131186499958858	not_mentioned	0.9514	not_mentioned	correct	ok	not_mentioned	released	option_probability
Clef-flash	imcs21	test	10702545	symptom_224	10702545	0.0024205620000000002	20.131186499958858	not_mentioned	0.856	not_mentioned	correct	ok	not_mentioned	released	option_probability
Clef-flash	imcs21	test	10702545	symptom_225	10702545	0.0024205620000000002	20.131186499958858	not_mentioned	0.8286	not_mentioned	correct	ok	not_mentioned	released	option_probability
Clef-flash	imcs21	test	10702545	symptom_226	10702545	0.0024205620000000002	20.131186499958858	not_mentioned	0.9478	not_mentioned	correct	ok	not_mentioned	released	option_probability
Clef-flash	imcs21	test	10702545	symptom_227	10702545	0.0024205620000000002	20.131186499958858	not_mentioned	0.9367	not_mentioned	correct	ok	not_mentioned	released	option_probability
Clef-flash	imcs21	test	10702545	symptom_228	10702545	0.0024205620000000002	20.131186499958858	not_mentioned	0.977	not_mentioned	correct	ok	not_mentioned	released	option_probability
Clef-flash	imcs21	test	10702545	symptom_229	10702545	0.0024205620000000002	20.131186499958858	not_mentioned	0.9489	not_mentioned	correct	ok	not_mentioned	released	option_probability
Clef-flash	imcs21	test	10702545	symptom_230	10702545	0.0024205620000000002	20.131186499958858	not_mentioned	0.9117	not_mentioned	correct	ok	not_mentioned	released	option_probability
Clef-flash	imcs21	test	10702545	symptom_231	10702545	0.0024205620000000002	20.131186499958858	not_mentioned	0.9415	not_mentioned	correct	ok	not_mentioned	released	option_probability
Clef-flash	imcs21	test	10702545	symptom_232	10702545	0.0024205620000000002	20.131186499958858	not_mentioned	0.8356	not_mentioned	correct	ok	not_mentioned	released	option_probability
Clef-flash	imcs21	test	10702545	symptom_233	10702545	0.0024205620000000002	20.131186499958858	not_mentioned	0.803	not_mentioned	correct	ok	not_mentioned	released	option_probability
Clef-flash	imcs21	test	10702545	symptom_234	10702545	0.0024205620000000002	20.131186499958858	not_mentioned	0.9723	not_mentioned	correct	ok	not_mentioned	released	option_probability
Clef-flash	imcs21	test	10702545	symptom_235	10702545	0.0024205620000000002	20.131186499958858	not_mentioned	0.943	not_mentioned	correct	ok	not_mentioned	released	option_probability
Clef-flash	imcs21	test	10702545	symptom_236	10702545	0.0024205620000000002	20.131186499958858	not_mentioned	0.958	not_mentioned	correct	ok	not_mentioned	released	option_probability
Clef-flash	imcs21	test	10702545	symptom_237	10702545	0.0024205620000000002	20.131186499958858	not_mentioned	0.7299	not_mentioned	correct	ok	not_mentioned	released	option_probability
Clef-flash	imcs21	test	10702545	symptom_238	10702545	0.0024205620000000002	20.131186499958858	not_mentioned	0.9102	not_mentioned	correct	ok	not_mentioned	released	option_probability
Clef-flash	imcs21	test	10702545	symptom_239	10702545	0.0024205620000000002	20.131186499958858	not_mentioned	0.9831	not_mentioned	correct	ok	not_mentioned	released	option_probability
Clef-flash	imcs21	test	10702545	symptom_240	10702545	0.0024205620000000002	20.131186499958858	not_mentioned	0.9232	not_mentioned	correct	ok	not_mentioned	released	option_probability
Clef-flash	imcs21	test	10702545	symptom_241	10702545	0.0024205620000000002	20.131186499958858	not_mentioned	0.9787	not_mentioned	correct	ok	not_mentioned	released	option_probability
Clef-flash	imcs21	test	10702545	symptom_242	10702545	0.0024205620000000002	20.131186499958858	not_mentioned	0.9659	not_mentioned	correct	ok	not_mentioned	released	option_probability
Clef-flash	imcs21	test	10702545	symptom_243	10702545	0.0024205620000000002	20.131186499958858	not_mentioned	0.808	not_mentioned	correct	ok	not_mentioned	released	option_probability
Clef-flash	imcs21	test	10702545	symptom_244	10702545	0.0024205620000000002	20.131186499958858	not_mentioned	0.7799	not_mentioned	correct	ok	not_mentioned	released	option_probability
Clef-flash	imcs21	test	10702545	symptom_245	10702545	0.0024205620000000002	20.131186499958858	not_mentioned	0.7723	not_mentioned	correct	ok	not_mentioned	released	option_probability
Clef-flash	imcs21	test	10702545	symptom_246	10702545	0.0024205620000000002	20.131186499958858	not_mentioned	0.9155	not_mentioned	correct	ok	not_mentioned	released	option_probability
Clef-flash	imcs21	test	10702545	symptom_247	10702545	0.0024205620000000002	20.131186499958858	not_mentioned	0.929	not_mentioned	correct	ok	not_mentioned	released	option_probability
Clef-flash	imcs21	test	10702545	symptom_248	10702545	0.0024205620000000002	20.131186499958858	not_mentioned	0.9488	not_mentioned	correct	ok	not_mentioned	released	option_probability
Clef-flash	imcs21	test	10702545	symptom_249	10702545	0.0024205620000000002	20.131186499958858	not_mentioned	0.7894	not_mentioned	correct	ok	not_mentioned	released	option_probability
Clef-flash	imcs21	test	10702545	symptom_250	10702545	0.0024205620000000002	20.131186499958858	not_mentioned	0.7363000000000001	not_mentioned	correct	ok	not_mentioned	released	option_probability
Clef-flash	imcs21	test	10702545	symptom_251	10702545	0.0024205620000000002	20.131186499958858	not_mentioned	0.9151	not_mentioned	correct	ok	not_mentioned	released	option_probability
Clef-flash	imcs21	test	10702545	symptom_252	10702545	0.0024205620000000002	20.131186499958858	not_mentioned	0.9367	not_mentioned	correct	ok	not_mentioned	released	option_probability
Clef-flash	imcs21	test	10702545	symptom_253	10702545	0.0024205620000000002	20.131186499958858	not_mentioned	0.931	not_mentioned	correct	ok	not_mentioned	released	option_probability
Clef-flash	imcs21	test	10702545	symptom_254	10702545	0.0024205620000000002	20.131186499958858	not_mentioned	0.905	not_mentioned	correct	ok	not_mentioned	released	option_probability
Clef-flash	imcs21	test	10702545	symptom_255	10702545	0.0024205620000000002	20.131186499958858	not_mentioned	0.9598	not_mentioned	correct	ok	not_mentioned	released	option_probability
Clef-flash	imcs21	test	10702545	symptom_256	10702545	0.0024205620000000002	20.131186499958858	not_mentioned	0.9478	not_mentioned	correct	ok	not_mentioned	released	option_probability
Clef-flash	imcs21	test	10702545	symptom_257	10702545	0.0024205620000000002	20.131186499958858	not_mentioned	0.9759	not_mentioned	correct	ok	not_mentioned	released	option_probability
Clef-flash	imcs21	test	10702545	symptom_258	10702545	0.0024205620000000002	20.131186499958858	not_mentioned	0.9636	not_mentioned	correct	ok	not_mentioned	released	option_probability
Clef-flash	imcs21	test	10702545	symptom_259	10702545	0.0024205620000000002	20.131186499958858	not_mentioned	0.9321	not_mentioned	correct	ok	not_mentioned	released	option_probability
Clef-flash	imcs21	test	10702545	symptom_260	10702545	0.0024205620000000002	20.131186499958858	positive	0.5797	not_mentioned	incorrect	ok	not_mentioned	released	option_probability
Clef-flash	imcs21	test	10702545	symptom_261	10702545	0.0024205620000000002	20.131186499958858	not_mentioned	0.9796	not_mentioned	correct	ok	not_mentioned	released	option_probability
Clef-flash	imcs21	test	10702545	symptom_262	10702545	0.0024205620000000002	20.131186499958858	not_mentioned	0.9535	not_mentioned	correct	ok	not_mentioned	released	option_probability
Clef-flash	imcs21	test	10702545	symptom_263	10702545	0.0024205620000000002	20.131186499958858	not_mentioned	0.9209	not_mentioned	correct	ok	not_mentioned	released	option_probability
Clef-flash	imcs21	test	10702545	symptom_264	10702545	0.0024205620000000002	20.131186499958858	not_mentioned	0.9604	not_mentioned	correct	ok	not_mentioned	released	option_probability
Clef-flash	imcs21	test	10702545	symptom_265	10702545	0.0024205620000000002	20.131186499958858	not_mentioned	0.9643	not_mentioned	correct	ok	not_mentioned	released	option_probability
Clef-flash	imcs21	test	10702545	symptom_266	10702545	0.0024205620000000002	20.131186499958858	not_mentioned	0.9698	not_mentioned	correct	ok	not_mentioned	released	option_probability
Clef-flash	imcs21	test	10702545	symptom_267	10702545	0.0024205620000000002	20.131186499958858	not_mentioned	0.8376	not_mentioned	correct	ok	not_mentioned	released	option_probability
Clef-flash	imcs21	test	10702545	symptom_268	10702545	0.0024205620000000002	20.131186499958858	not_mentioned	0.9282	not_mentioned	correct	ok	not_mentioned	released	option_probability
Clef-flash	imcs21	test	10702545	symptom_269	10702545	0.0024205620000000002	20.131186499958858	not_mentioned	0.955	not_mentioned	correct	ok	not_mentioned	released	option_probability
Clef-flash	imcs21	test	10702545	symptom_270	10702545	0.0024205620000000002	20.131186499958858	uncertain	0.3614	not_mentioned	incorrect	ok	not_mentioned	released	option_probability
Clef-flash	imcs21	test	10702545	symptom_271	10702545	0.0024205620000000002	20.131186499958858	not_mentioned	0.8155	not_mentioned	correct	ok	not_mentioned	released	option_probability
Clef-flash	imcs21	test	10702545	symptom_272	10702545	0.0024205620000000002	20.131186499958858	not_mentioned	0.94	not_mentioned	correct	ok	not_mentioned	released	option_probability
Clef-flash	imcs21	test	10702545	symptom_273	10702545	0.0024205620000000002	20.131186499958858	not_mentioned	0.931	not_mentioned	correct	ok	not_mentioned	released	option_probability
Clef-flash	imcs21	test	10702545	symptom_274	10702545	0.0024205620000000002	20.131186499958858	not_mentioned	0.6969	not_mentioned	correct	ok	not_mentioned	released	option_probability
Clef-flash	imcs21	test	10702545	symptom_275	10702545	0.0024205620000000002	20.131186499958858	not_mentioned	0.7168	not_mentioned	correct	ok	not_mentioned	released	option_probability
Clef-flash	imcs21	test	10702545	symptom_276	10702545	0.0024205620000000002	20.131186499958858	not_mentioned	0.9801	not_mentioned	correct	ok	not_mentioned	released	option_probability
Clef-flash	imcs21	test	10702545	symptom_277	10702545	0.0024205620000000002	20.131186499958858	not_mentioned	0.9299	not_mentioned	correct	ok	not_mentioned	released	option_probability
Clef-flash	imcs21	test	10702545	symptom_278	10702545	0.0024205620000000002	20.131186499958858	not_mentioned	0.976	not_mentioned	correct	ok	not_mentioned	released	option_probability
Clef-flash	imcs21	test	10702545	symptom_279	10702545	0.0024205620000000002	20.131186499958858	not_mentioned	0.9675	not_mentioned	correct	ok	not_mentioned	released	option_probability
Clef-flash	imcs21	test	10702545	symptom_280	10702545	0.0024205620000000002	20.131186499958858	not_mentioned	0.8224	not_mentioned	correct	ok	not_mentioned	released	option_probability
Clef-flash	imcs21	test	10702545	symptom_281	10702545	0.0024205620000000002	20.131186499958858	not_mentioned	0.9775	not_mentioned	correct	ok	not_mentioned	released	option_probability
Clef-flash	imcs21	test	10702545	symptom_282	10702545	0.0024205620000000002	20.131186499958858	not_mentioned	0.8245	not_mentioned	correct	ok	not_mentioned	released	option_probability
Clef-flash	imcs21	test	10702545	symptom_283	10702545	0.0024205620000000002	20.131186499958858	not_mentioned	0.7763	not_mentioned	correct	ok	not_mentioned	released	option_probability
Clef-flash	imcs21	test	10702545	symptom_284	10702545	0.0024205620000000002	20.131186499958858	not_mentioned	0.7832	not_mentioned	correct	ok	not_mentioned	released	option_probability
Clef-flash	imcs21	test	10702545	symptom_285	10702545	0.0024205620000000002	20.131186499958858	not_mentioned	0.5675	not_mentioned	correct	ok	not_mentioned	released	option_probability
Clef-flash	imcs21	test	10702545	symptom_286	10702545	0.0024205620000000002	20.131186499958858	not_mentioned	0.8405	not_mentioned	correct	ok	not_mentioned	released	option_probability
Clef-flash	imcs21	test	10702545	symptom_287	10702545	0.0024205620000000002	20.131186499958858	not_mentioned	0.9514	not_mentioned	correct	ok	not_mentioned	released	option_probability
Clef-flash	imcs21	test	10702545	symptom_288	10702545	0.0024205620000000002	20.131186499958858	not_mentioned	0.9754	not_mentioned	correct	ok	not_mentioned	released	option_probability
Clef-flash	imcs21	test	10702545	symptom_289	10702545	0.0024205620000000002	20.131186499958858	not_mentioned	0.6567000000000001	not_mentioned	correct	ok	not_mentioned	released	option_probability
Clef-flash	imcs21	test	10702545	symptom_290	10702545	0.0024205620000000002	20.131186499958858	not_mentioned	0.8805000000000001	not_mentioned	correct	ok	not_mentioned	released	option_probability
Clef-flash	imcs21	test	10702545	symptom_291	10702545	0.0024205620000000002	20.131186499958858	not_mentioned	0.5640000000000001	not_mentioned	correct	ok	not_mentioned	released	option_probability
Clef-flash	imcs21	test	10702545	symptom_292	10702545	0.0024205620000000002	20.131186499958858	not_mentioned	0.9824	not_mentioned	correct	ok	not_mentioned	released	option_probability
Clef-flash	imcs21	test	10702545	symptom_293	10702545	0.0024205620000000002	20.131186499958858	not_mentioned	0.7724	not_mentioned	correct	ok	not_mentioned	released	option_probability
Clef-flash	imcs21	test	10702545	symptom_294	10702545	0.0024205620000000002	20.131186499958858	not_mentioned	0.9264	not_mentioned	correct	ok	not_mentioned	released	option_probability
Clef-flash	imcs21	test	10702545	symptom_295	10702545	0.0024205620000000002	20.131186499958858	not_mentioned	0.8298	not_mentioned	correct	ok	not_mentioned	released	option_probability
Clef-flash	imcs21	test	10702545	symptom_296	10702545	0.0024205620000000002	20.131186499958858	not_mentioned	0.943	not_mentioned	correct	ok	not_mentioned	released	option_probability
Clef-flash	imcs21	test	10702545	symptom_297	10702545	0.0024205620000000002	20.131186499958858	not_mentioned	0.7557	not_mentioned	correct	ok	not_mentioned	released	option_probability
Clef-flash	imcs21	test	10702545	symptom_298	10702545	0.0024205620000000002	20.131186499958858	not_mentioned	0.9716	not_mentioned	correct	ok	not_mentioned	released	option_probability
Clef-flash	imcs21	test	10702545	symptom_299	10702545	0.0024205620000000002	20.131186499958858	not_mentioned	0.9582	not_mentioned	correct	ok	not_mentioned	released	option_probability
Clef-flash	imcs21	test	10702545	symptom_300	10702545	0.0024205620000000002	20.131186499958858	not_mentioned	0.9333	not_mentioned	correct	ok	not_mentioned	released	option_probability
Clef-flash	imcs21	test	10702545	symptom_301	10702545	0.0024205620000000002	20.131186499958858	uncertain	0.4162	not_mentioned	incorrect	ok	not_mentioned	released	option_probability
Clef-flash	imcs21	test	10702545	symptom_302	10702545	0.0024205620000000002	20.131186499958858	not_mentioned	0.5794	not_mentioned	correct	ok	not_mentioned	released	option_probability
Clef-flash	imcs21	test	10702545	symptom_303	10702545	0.0024205620000000002	20.131186499958858	not_mentioned	0.9652	not_mentioned	correct	ok	not_mentioned	released	option_probability
Clef-flash	imcs21	test	10702545	symptom_304	10702545	0.0024205620000000002	20.131186499958858	uncertain	0.3878	not_mentioned	incorrect	ok	not_mentioned	released	option_probability
Clef-flash	imcs21	test	10702545	symptom_305	10702545	0.0024205620000000002	20.131186499958858	not_mentioned	0.827	not_mentioned	correct	ok	not_mentioned	released	option_probability
Clef-flash	imcs21	test	10702545	symptom_306	10702545	0.0024205620000000002	20.131186499958858	not_mentioned	0.9548	not_mentioned	correct	ok	not_mentioned	released	option_probability
Clef-flash	imcs21	test	10702545	symptom_307	10702545	0.0024205620000000002	20.131186499958858	not_mentioned	0.5179	not_mentioned	correct	ok	not_mentioned	released	option_probability
Clef-flash	imcs21	test	10702545	symptom_308	10702545	0.0024205620000000002	20.131186499958858	not_mentioned	0.8027	not_mentioned	correct	ok	not_mentioned	released	option_probability
Clef-flash	imcs21	test	10702545	symptom_309	10702545	0.0024205620000000002	20.131186499958858	not_mentioned	0.7258	not_mentioned	correct	ok	not_mentioned	released	option_probability
Clef-flash	imcs21	test	10702545	symptom_310	10702545	0.0024205620000000002	20.131186499958858	not_mentioned	0.937	not_mentioned	correct	ok	not_mentioned	released	option_probability
Clef-flash	imcs21	test	10702545	symptom_311	10702545	0.0024205620000000002	20.131186499958858	not_mentioned	0.8717	not_mentioned	correct	ok	not_mentioned	released	option_probability
Clef-flash	imcs21	test	10702545	symptom_312	10702545	0.0024205620000000002	20.131186499958858	not_mentioned	0.7919	not_mentioned	correct	ok	not_mentioned	released	option_probability
Clef-flash	imcs21	test	10702545	symptom_313	10702545	0.0024205620000000002	20.131186499958858	not_mentioned	0.8899	not_mentioned	correct	ok	not_mentioned	released	option_probability
Clef-flash	imcs21	test	10702545	symptom_314	10702545	0.0024205620000000002	20.131186499958858	not_mentioned	0.8357	not_mentioned	correct	ok	not_mentioned	released	option_probability
Clef-flash	imcs21	test	10702545	symptom_315	10702545	0.0024205620000000002	20.131186499958858	not_mentioned	0.9691	not_mentioned	correct	ok	not_mentioned	released	option_probability
Clef-flash	imcs21	test	10702545	symptom_316	10702545	0.0024205620000000002	20.131186499958858	not_mentioned	0.6452	not_mentioned	correct	ok	not_mentioned	released	option_probability
Clef-flash	imcs21	test	10702545	symptom_317	10702545	0.0024205620000000002	20.131186499958858	not_mentioned	0.9428	not_mentioned	correct	ok	not_mentioned	released	option_probability
Clef-flash	imcs21	test	10702545	symptom_318	10702545	0.0024205620000000002	20.131186499958858	not_mentioned	0.9446	not_mentioned	correct	ok	not_mentioned	released	option_probability
Clef-flash	imcs21	test	10702545	symptom_319	10702545	0.0024205620000000002	20.131186499958858	not_mentioned	0.7063	not_mentioned	correct	ok	not_mentioned	released	option_probability
Clef-flash	imcs21	test	10702545	symptom_320	10702545	0.0024205620000000002	20.131186499958858	not_mentioned	0.9337	not_mentioned	correct	ok	not_mentioned	released	option_probability
Clef-flash	imcs21	test	10702545	symptom_321	10702545	0.0024205620000000002	20.131186499958858	not_mentioned	0.9708	not_mentioned	correct	ok	not_mentioned	released	option_probability
Clef-flash	imcs21	test	10702545	symptom_322	10702545	0.0024205620000000002	20.131186499958858	not_mentioned	0.8604	not_mentioned	correct	ok	not_mentioned	released	option_probability
Clef-flash	imcs21	test	10702545	symptom_323	10702545	0.0024205620000000002	20.131186499958858	not_mentioned	0.977	not_mentioned	correct	ok	not_mentioned	released	option_probability
Clef-flash	imcs21	test	10702545	symptom_324	10702545	0.0024205620000000002	20.131186499958858	not_mentioned	0.9767	not_mentioned	correct	ok	not_mentioned	released	option_probability
Clef-flash	imcs21	test	10702545	symptom_325	10702545	0.0024205620000000002	20.131186499958858	not_mentioned	0.9583	not_mentioned	correct	ok	not_mentioned	released	option_probability
Clef-flash	imcs21	test	10702545	symptom_326	10702545	0.0024205620000000002	20.131186499958858	not_mentioned	0.9809	not_mentioned	correct	ok	not_mentioned	released	option_probability
Clef-flash	imcs21	test	10702545	symptom_327	10702545	0.0024205620000000002	20.131186499958858	not_mentioned	0.799	not_mentioned	correct	ok	not_mentioned	released	option_probability
Clef-flash	imcs21	test	10702545	symptom_328	10702545	0.0024205620000000002	20.131186499958858	not_mentioned	0.6254	not_mentioned	correct	ok	not_mentioned	released	option_probability
Clef-flash	imcs21	test	10702545	symptom_329	10702545	0.0024205620000000002	20.131186499958858	not_mentioned	0.9805	not_mentioned	correct	ok	not_mentioned	released	option_probability
Clef-flash	imcs21	test	10702545	symptom_330	10702545	0.0024205620000000002	20.131186499958858	not_mentioned	0.9702	not_mentioned	correct	ok	not_mentioned	released	option_probability
Clef-flash	imcs21	test	10703642	symptom_000	10703642	0.0024896460000000003	20.065035041887313	not_mentioned	0.8512	not_mentioned	correct	ok	not_mentioned	released	option_probability
Clef-flash	imcs21	test	10703642	symptom_001	10703642	0.0024896460000000003	20.065035041887313	not_mentioned	0.9429	not_mentioned	correct	ok	not_mentioned	released	option_probability
Clef-flash	imcs21	test	10703642	symptom_002	10703642	0.0024896460000000003	20.065035041887313	not_mentioned	0.9058	not_mentioned	correct	ok	not_mentioned	released	option_probability
Clef-flash	imcs21	test	10703642	symptom_003	10703642	0.0024896460000000003	20.065035041887313	not_mentioned	0.9551	not_mentioned	correct	ok	not_mentioned	released	option_probability
Clef-flash	imcs21	test	10703642	symptom_004	10703642	0.0024896460000000003	20.065035041887313	positive	0.9033	positive	correct	ok	positive	released	option_probability
Clef-flash	imcs21	test	10703642	symptom_005	10703642	0.0024896460000000003	20.065035041887313	not_mentioned	0.9325	not_mentioned	correct	ok	not_mentioned	released	option_probability
Clef-flash	imcs21	test	10703642	symptom_006	10703642	0.0024896460000000003	20.065035041887313	not_mentioned	0.823	not_mentioned	correct	ok	not_mentioned	released	option_probability
Clef-flash	imcs21	test	10703642	symptom_007	10703642	0.0024896460000000003	20.065035041887313	not_mentioned	0.924	not_mentioned	correct	ok	not_mentioned	released	option_probability
Clef-flash	imcs21	test	10703642	symptom_008	10703642	0.0024896460000000003	20.065035041887313	positive	0.8766	positive	correct	ok	positive	released	option_probability
Clef-flash	imcs21	test	10703642	symptom_009	10703642	0.0024896460000000003	20.065035041887313	not_mentioned	0.8745	not_mentioned	correct	ok	not_mentioned	released	option_probability
Clef-flash	imcs21	test	10703642	symptom_010	10703642	0.0024896460000000003	20.065035041887313	positive	0.7209	positive	correct	ok	positive	released	option_probability
Clef-flash	imcs21	test	10703642	symptom_011	10703642	0.0024896460000000003	20.065035041887313	not_mentioned	0.9081	not_mentioned	correct	ok	not_mentioned	released	option_probability
Clef-flash	imcs21	test	10703642	symptom_012	10703642	0.0024896460000000003	20.065035041887313	not_mentioned	0.917	not_mentioned	correct	ok	not_mentioned	released	option_probability
Clef-flash	imcs21	test	10703642	symptom_013	10703642	0.0024896460000000003	20.065035041887313	not_mentioned	0.9525	not_mentioned	correct	ok	not_mentioned	released	option_probability
Clef-flash	imcs21	test	10703642	symptom_014	10703642	0.0024896460000000003	20.065035041887313	not_mentioned	0.841	not_mentioned	correct	ok	not_mentioned	released	option_probability
Clef-flash	imcs21	test	10703642	symptom_015	10703642	0.0024896460000000003	20.065035041887313	not_mentioned	0.7681	not_mentioned	correct	ok	not_mentioned	released	option_probability
Clef-flash	imcs21	test	10703642	symptom_016	10703642	0.0024896460000000003	20.065035041887313	not_mentioned	0.8706	not_mentioned	correct	ok	not_mentioned	released	option_probability
Clef-flash	imcs21	test	10703642	symptom_017	10703642	0.0024896460000000003	20.065035041887313	not_mentioned	0.6706	not_mentioned	correct	ok	not_mentioned	released	option_probability
Clef-flash	imcs21	test	10703642	symptom_018	10703642	0.0024896460000000003	20.065035041887313	not_mentioned	0.879	not_mentioned	correct	ok	not_mentioned	released	option_probability
Clef-flash	imcs21	test	10703642	symptom_019	10703642	0.0024896460000000003	20.065035041887313	not_mentioned	0.9318	not_mentioned	correct	ok	not_mentioned	released	option_probability
Clef-flash	imcs21	test	10703642	symptom_020	10703642	0.0024896460000000003	20.065035041887313	not_mentioned	0.6219	not_mentioned	correct	ok	not_mentioned	released	option_probability
Clef-flash	imcs21	test	10703642	symptom_021	10703642	0.0024896460000000003	20.065035041887313	not_mentioned	0.8803	not_mentioned	correct	ok	not_mentioned	released	option_probability
Clef-flash	imcs21	test	10703642	symptom_022	10703642	0.0024896460000000003	20.065035041887313	not_mentioned	0.8614	not_mentioned	correct	ok	not_mentioned	released	option_probability
Clef-flash	imcs21	test	10703642	symptom_023	10703642	0.0024896460000000003	20.065035041887313	not_mentioned	0.8269	not_mentioned	correct	ok	not_mentioned	released	option_probability
Clef-flash	imcs21	test	10703642	symptom_024	10703642	0.0024896460000000003	20.065035041887313	not_mentioned	0.9104	not_mentioned	correct	ok	not_mentioned	released	option_probability
Clef-flash	imcs21	test	10703642	symptom_025	10703642	0.0024896460000000003	20.065035041887313	not_mentioned	0.7867	not_mentioned	correct	ok	not_mentioned	released	option_probability
Clef-flash	imcs21	test	10703642	symptom_026	10703642	0.0024896460000000003	20.065035041887313	not_mentioned	0.9261	not_mentioned	correct	ok	not_mentioned	released	option_probability
Clef-flash	imcs21	test	10703642	symptom_027	10703642	0.0024896460000000003	20.065035041887313	not_mentioned	0.827	not_mentioned	correct	ok	not_mentioned	released	option_probability
Clef-flash	imcs21	test	10703642	symptom_028	10703642	0.0024896460000000003	20.065035041887313	not_mentioned	0.9058	not_mentioned	correct	ok	not_mentioned	released	option_probability
Clef-flash	imcs21	test	10703642	symptom_029	10703642	0.0024896460000000003	20.065035041887313	positive	0.7923	positive	correct	ok	positive	released	option_probability
Clef-flash	imcs21	test	10703642	symptom_030	10703642	0.0024896460000000003	20.065035041887313	uncertain	0.3882	uncertain	correct	ok	uncertain	released	option_probability
Clef-flash	imcs21	test	10703642	symptom_031	10703642	0.0024896460000000003	20.065035041887313	not_mentioned	0.8594	not_mentioned	correct	ok	not_mentioned	released	option_probability
Clef-flash	imcs21	test	10703642	symptom_032	10703642	0.0024896460000000003	20.065035041887313	positive	0.3485	not_mentioned	incorrect	ok	not_mentioned	released	option_probability
Clef-flash	imcs21	test	10703642	symptom_033	10703642	0.0024896460000000003	20.065035041887313	not_mentioned	0.8958	not_mentioned	correct	ok	not_mentioned	released	option_probability
Clef-flash	imcs21	test	10703642	symptom_034	10703642	0.0024896460000000003	20.065035041887313	not_mentioned	0.9292	not_mentioned	correct	ok	not_mentioned	released	option_probability
Clef-flash	imcs21	test	10703642	symptom_035	10703642	0.0024896460000000003	20.065035041887313	not_mentioned	0.8285	not_mentioned	correct	ok	not_mentioned	released	option_probability
Clef-flash	imcs21	test	10703642	symptom_036	10703642	0.0024896460000000003	20.065035041887313	not_mentioned	0.8247	not_mentioned	correct	ok	not_mentioned	released	option_probability
Clef-flash	imcs21	test	10703642	symptom_037	10703642	0.0024896460000000003	20.065035041887313	positive	0.4493	uncertain	incorrect	ok	uncertain	released	option_probability
Clef-flash	imcs21	test	10703642	symptom_038	10703642	0.0024896460000000003	20.065035041887313	not_mentioned	0.9147	not_mentioned	correct	ok	not_mentioned	released	option_probability
Clef-flash	imcs21	test	10703642	symptom_039	10703642	0.0024896460000000003	20.065035041887313	not_mentioned	0.8332	not_mentioned	correct	ok	not_mentioned	released	option_probability
Clef-flash	imcs21	test	10703642	symptom_040	10703642	0.0024896460000000003	20.065035041887313	not_mentioned	0.9129	not_mentioned	correct	ok	not_mentioned	released	option_probability
Clef-flash	imcs21	test	10703642	symptom_041	10703642	0.0024896460000000003	20.065035041887313	not_mentioned	0.672	not_mentioned	correct	ok	not_mentioned	released	option_probability
Clef-flash	imcs21	test	10703642	symptom_042	10703642	0.0024896460000000003	20.065035041887313	not_mentioned	0.9405	not_mentioned	correct	ok	not_mentioned	released	option_probability
Clef-flash	imcs21	test	10703642	symptom_043	10703642	0.0024896460000000003	20.065035041887313	not_mentioned	0.5395	not_mentioned	correct	ok	not_mentioned	released	option_probability
Clef-flash	imcs21	test	10703642	symptom_044	10703642	0.0024896460000000003	20.065035041887313	not_mentioned	0.394	not_mentioned	correct	ok	not_mentioned	released	option_probability
Clef-flash	imcs21	test	10703642	symptom_045	10703642	0.0024896460000000003	20.065035041887313	not_mentioned	0.8419	not_mentioned	correct	ok	not_mentioned	released	option_probability
Clef-flash	imcs21	test	10703642	symptom_046	10703642	0.0024896460000000003	20.065035041887313	not_mentioned	0.8852	not_mentioned	correct	ok	not_mentioned	released	option_probability
Clef-flash	imcs21	test	10703642	symptom_047	10703642	0.0024896460000000003	20.065035041887313	not_mentioned	0.8541	not_mentioned	correct	ok	not_mentioned	released	option_probability
Clef-flash	imcs21	test	10703642	symptom_048	10703642	0.0024896460000000003	20.065035041887313	not_mentioned	0.892	not_mentioned	correct	ok	not_mentioned	released	option_probability
Clef-flash	imcs21	test	10703642	symptom_049	10703642	0.0024896460000000003	20.065035041887313	not_mentioned	0.8286	not_mentioned	correct	ok	not_mentioned	released	option_probability
Clef-flash	imcs21	test	10703642	symptom_050	10703642	0.0024896460000000003	20.065035041887313	not_mentioned	0.8997	not_mentioned	correct	ok	not_mentioned	released	option_probability
Clef-flash	imcs21	test	10703642	symptom_051	10703642	0.0024896460000000003	20.065035041887313	not_mentioned	0.763	not_mentioned	correct	ok	not_mentioned	released	option_probability
Clef-flash	imcs21	test	10703642	symptom_052	10703642	0.0024896460000000003	20.065035041887313	not_mentioned	0.6064	not_mentioned	correct	ok	not_mentioned	released	option_probability
Clef-flash	imcs21	test	10703642	symptom_053	10703642	0.0024896460000000003	20.065035041887313	not_mentioned	0.8721	not_mentioned	correct	ok	not_mentioned	released	option_probability
Clef-flash	imcs21	test	10703642	symptom_054	10703642	0.0024896460000000003	20.065035041887313	not_mentioned	0.8413	not_mentioned	correct	ok	not_mentioned	released	option_probability
Clef-flash	imcs21	test	10703642	symptom_055	10703642	0.0024896460000000003	20.065035041887313	not_mentioned	0.8789	not_mentioned	correct	ok	not_mentioned	released	option_probability
Clef-flash	imcs21	test	10703642	symptom_056	10703642	0.0024896460000000003	20.065035041887313	negative	0.5263	not_mentioned	incorrect	ok	not_mentioned	released	option_probability
Clef-flash	imcs21	test	10703642	symptom_057	10703642	0.0024896460000000003	20.065035041887313	not_mentioned	0.7676	not_mentioned	correct	ok	not_mentioned	released	option_probability
Clef-flash	imcs21	test	10703642	symptom_058	10703642	0.0024896460000000003	20.065035041887313	not_mentioned	0.3837	not_mentioned	correct	ok	not_mentioned	released	option_probability
Clef-flash	imcs21	test	10703642	symptom_059	10703642	0.0024896460000000003	20.065035041887313	not_mentioned	0.8216	not_mentioned	correct	ok	not_mentioned	released	option_probability
Clef-flash	imcs21	test	10703642	symptom_060	10703642	0.0024896460000000003	20.065035041887313	not_mentioned	0.9363	not_mentioned	correct	ok	not_mentioned	released	option_probability
Clef-flash	imcs21	test	10703642	symptom_061	10703642	0.0024896460000000003	20.065035041887313	not_mentioned	0.8865	not_mentioned	correct	ok	not_mentioned	released	option_probability
Clef-flash	imcs21	test	10703642	symptom_062	10703642	0.0024896460000000003	20.065035041887313	not_mentioned	0.8251000000000001	not_mentioned	correct	ok	not_mentioned	released	option_probability
Clef-flash	imcs21	test	10703642	symptom_063	10703642	0.0024896460000000003	20.065035041887313	not_mentioned	0.9049	not_mentioned	correct	ok	not_mentioned	released	option_probability
Clef-flash	imcs21	test	10703642	symptom_064	10703642	0.0024896460000000003	20.065035041887313	not_mentioned	0.6795	not_mentioned	correct	ok	not_mentioned	released	option_probability
Clef-flash	imcs21	test	10703642	symptom_065	10703642	0.0024896460000000003	20.065035041887313	not_mentioned	0.9683	not_mentioned	correct	ok	not_mentioned	released	option_probability
Clef-flash	imcs21	test	10703642	symptom_066	10703642	0.0024896460000000003	20.065035041887313	not_mentioned	0.5588	not_mentioned	correct	ok	not_mentioned	released	option_probability
Clef-flash	imcs21	test	10703642	symptom_067	10703642	0.0024896460000000003	20.065035041887313	not_mentioned	0.8908	not_mentioned	correct	ok	not_mentioned	released	option_probability
Clef-flash	imcs21	test	10703642	symptom_068	10703642	0.0024896460000000003	20.065035041887313	not_mentioned	0.9336	not_mentioned	correct	ok	not_mentioned	released	option_probability
Clef-flash	imcs21	test	10703642	symptom_069	10703642	0.0024896460000000003	20.065035041887313	not_mentioned	0.9567	not_mentioned	correct	ok	not_mentioned	released	option_probability
Clef-flash	imcs21	test	10703642	symptom_070	10703642	0.0024896460000000003	20.065035041887313	not_mentioned	0.7963	not_mentioned	correct	ok	not_mentioned	released	option_probability
Clef-flash	imcs21	test	10703642	symptom_071	10703642	0.0024896460000000003	20.065035041887313	not_mentioned	0.9663	not_mentioned	correct	ok	not_mentioned	released	option_probability
Clef-flash	imcs21	test	10703642	symptom_072	10703642	0.0024896460000000003	20.065035041887313	not_mentioned	0.8431	not_mentioned	correct	ok	not_mentioned	released	option_probability
Clef-flash	imcs21	test	10703642	symptom_073	10703642	0.0024896460000000003	20.065035041887313	not_mentioned	0.8639	not_mentioned	correct	ok	not_mentioned	released	option_probability
Clef-flash	imcs21	test	10703642	symptom_074	10703642	0.0024896460000000003	20.065035041887313	not_mentioned	0.8977	not_mentioned	correct	ok	not_mentioned	released	option_probability
Clef-flash	imcs21	test	10703642	symptom_075	10703642	0.0024896460000000003	20.065035041887313	not_mentioned	0.5997	not_mentioned	correct	ok	not_mentioned	released	option_probability
Clef-flash	imcs21	test	10703642	symptom_076	10703642	0.0024896460000000003	20.065035041887313	not_mentioned	0.8599	not_mentioned	correct	ok	not_mentioned	released	option_probability
Clef-flash	imcs21	test	10703642	symptom_077	10703642	0.0024896460000000003	20.065035041887313	not_mentioned	0.9584	not_mentioned	correct	ok	not_mentioned	released	option_probability
Clef-flash	imcs21	test	10703642	symptom_078	10703642	0.0024896460000000003	20.065035041887313	not_mentioned	0.9756	not_mentioned	correct	ok	not_mentioned	released	option_probability
Clef-flash	imcs21	test	10703642	symptom_079	10703642	0.0024896460000000003	20.065035041887313	not_mentioned	0.9514	not_mentioned	correct	ok	not_mentioned	released	option_probability
Clef-flash	imcs21	test	10703642	symptom_080	10703642	0.0024896460000000003	20.065035041887313	not_mentioned	0.7149	not_mentioned	correct	ok	not_mentioned	released	option_probability
Clef-flash	imcs21	test	10703642	symptom_081	10703642	0.0024896460000000003	20.065035041887313	not_mentioned	0.9705	not_mentioned	correct	ok	not_mentioned	released	option_probability
Clef-flash	imcs21	test	10703642	symptom_082	10703642	0.0024896460000000003	20.065035041887313	not_mentioned	0.8746	not_mentioned	correct	ok	not_mentioned	released	option_probability
Clef-flash	imcs21	test	10703642	symptom_083	10703642	0.0024896460000000003	20.065035041887313	not_mentioned	0.7098	not_mentioned	correct	ok	not_mentioned	released	option_probability
Clef-flash	imcs21	test	10703642	symptom_084	10703642	0.0024896460000000003	20.065035041887313	not_mentioned	0.823	not_mentioned	correct	ok	not_mentioned	released	option_probability
Clef-flash	imcs21	test	10703642	symptom_085	10703642	0.0024896460000000003	20.065035041887313	not_mentioned	0.9413	not_mentioned	correct	ok	not_mentioned	released	option_probability
Clef-flash	imcs21	test	10703642	symptom_086	10703642	0.0024896460000000003	20.065035041887313	not_mentioned	0.6957	not_mentioned	correct	ok	not_mentioned	released	option_probability
Clef-flash	imcs21	test	10703642	symptom_087	10703642	0.0024896460000000003	20.065035041887313	not_mentioned	0.7737	not_mentioned	correct	ok	not_mentioned	released	option_probability
Clef-flash	imcs21	test	10703642	symptom_088	10703642	0.0024896460000000003	20.065035041887313	not_mentioned	0.8813	not_mentioned	correct	ok	not_mentioned	released	option_probability
Clef-flash	imcs21	test	10703642	symptom_089	10703642	0.0024896460000000003	20.065035041887313	positive	0.5002	not_mentioned	incorrect	ok	not_mentioned	released	option_probability
Clef-flash	imcs21	test	10703642	symptom_090	10703642	0.0024896460000000003	20.065035041887313	not_mentioned	0.784	not_mentioned	correct	ok	not_mentioned	released	option_probability
Clef-flash	imcs21	test	10703642	symptom_091	10703642	0.0024896460000000003	20.065035041887313	not_mentioned	0.9705	not_mentioned	correct	ok	not_mentioned	released	option_probability
Clef-flash	imcs21	test	10703642	symptom_092	10703642	0.0024896460000000003	20.065035041887313	not_mentioned	0.7813	not_mentioned	correct	ok	not_mentioned	released	option_probability
Clef-flash	imcs21	test	10703642	symptom_093	10703642	0.0024896460000000003	20.065035041887313	not_mentioned	0.9	not_mentioned	correct	ok	not_mentioned	released	option_probability
Clef-flash	imcs21	test	10703642	symptom_094	10703642	0.0024896460000000003	20.065035041887313	not_mentioned	0.8467	not_mentioned	correct	ok	not_mentioned	released	option_probability
Clef-flash	imcs21	test	10703642	symptom_095	10703642	0.0024896460000000003	20.065035041887313	positive	0.4449	not_mentioned	incorrect	ok	not_mentioned	released	option_probability
Clef-flash	imcs21	test	10703642	symptom_096	10703642	0.0024896460000000003	20.065035041887313	not_mentioned	0.9415	not_mentioned	correct	ok	not_mentioned	released	option_probability
Clef-flash	imcs21	test	10703642	symptom_097	10703642	0.0024896460000000003	20.065035041887313	not_mentioned	0.8348	not_mentioned	correct	ok	not_mentioned	released	option_probability
Clef-flash	imcs21	test	10703642	symptom_098	10703642	0.0024896460000000003	20.065035041887313	not_mentioned	0.7585	not_mentioned	correct	ok	not_mentioned	released	option_probability
Clef-flash	imcs21	test	10703642	symptom_099	10703642	0.0024896460000000003	20.065035041887313	not_mentioned	0.877	not_mentioned	correct	ok	not_mentioned	released	option_probability
Clef-flash	imcs21	test	10703642	symptom_100	10703642	0.0024896460000000003	20.065035041887313	not_mentioned	0.5123	not_mentioned	correct	ok	not_mentioned	released	option_probability
Clef-flash	imcs21	test	10703642	symptom_101	10703642	0.0024896460000000003	20.065035041887313	not_mentioned	0.8573	not_mentioned	correct	ok	not_mentioned	released	option_probability
Clef-flash	imcs21	test	10703642	symptom_102	10703642	0.0024896460000000003	20.065035041887313	not_mentioned	0.7799	not_mentioned	correct	ok	not_mentioned	released	option_probability
Clef-flash	imcs21	test	10703642	symptom_103	10703642	0.0024896460000000003	20.065035041887313	not_mentioned	0.8698	not_mentioned	correct	ok	not_mentioned	released	option_probability
Clef-flash	imcs21	test	10703642	symptom_104	10703642	0.0024896460000000003	20.065035041887313	not_mentioned	0.8665	not_mentioned	correct	ok	not_mentioned	released	option_probability
Clef-flash	imcs21	test	10703642	symptom_105	10703642	0.0024896460000000003	20.065035041887313	not_mentioned	0.9636	not_mentioned	correct	ok	not_mentioned	released	option_probability
Clef-flash	imcs21	test	10703642	symptom_106	10703642	0.0024896460000000003	20.065035041887313	not_mentioned	0.6404	not_mentioned	correct	ok	not_mentioned	released	option_probability
Clef-flash	imcs21	test	10703642	symptom_107	10703642	0.0024896460000000003	20.065035041887313	not_mentioned	0.862	not_mentioned	correct	ok	not_mentioned	released	option_probability
Clef-flash	imcs21	test	10703642	symptom_108	10703642	0.0024896460000000003	20.065035041887313	not_mentioned	0.9323	not_mentioned	correct	ok	not_mentioned	released	option_probability
Clef-flash	imcs21	test	10703642	symptom_109	10703642	0.0024896460000000003	20.065035041887313	not_mentioned	0.4792	not_mentioned	correct	ok	not_mentioned	released	option_probability
Clef-flash	imcs21	test	10703642	symptom_110	10703642	0.0024896460000000003	20.065035041887313	not_mentioned	0.9325	not_mentioned	correct	ok	not_mentioned	released	option_probability
Clef-flash	imcs21	test	10703642	symptom_111	10703642	0.0024896460000000003	20.065035041887313	not_mentioned	0.9713	not_mentioned	correct	ok	not_mentioned	released	option_probability
Clef-flash	imcs21	test	10703642	symptom_112	10703642	0.0024896460000000003	20.065035041887313	not_mentioned	0.7523	not_mentioned	correct	ok	not_mentioned	released	option_probability
Clef-flash	imcs21	test	10703642	symptom_113	10703642	0.0024896460000000003	20.065035041887313	not_mentioned	0.8539	not_mentioned	correct	ok	not_mentioned	released	option_probability
Clef-flash	imcs21	test	10703642	symptom_114	10703642	0.0024896460000000003	20.065035041887313	not_mentioned	0.7551	not_mentioned	correct	ok	not_mentioned	released	option_probability
Clef-flash	imcs21	test	10703642	symptom_115	10703642	0.0024896460000000003	20.065035041887313	not_mentioned	0.9642	not_mentioned	correct	ok	not_mentioned	released	option_probability
Clef-flash	imcs21	test	10703642	symptom_116	10703642	0.0024896460000000003	20.065035041887313	not_mentioned	0.489	not_mentioned	correct	ok	not_mentioned	released	option_probability
Clef-flash	imcs21	test	10703642	symptom_117	10703642	0.0024896460000000003	20.065035041887313	not_mentioned	0.9115	not_mentioned	correct	ok	not_mentioned	released	option_probability
Clef-flash	imcs21	test	10703642	symptom_118	10703642	0.0024896460000000003	20.065035041887313	not_mentioned	0.9502	not_mentioned	correct	ok	not_mentioned	released	option_probability
Clef-flash	imcs21	test	10703642	symptom_119	10703642	0.0024896460000000003	20.065035041887313	not_mentioned	0.8775	not_mentioned	correct	ok	not_mentioned	released	option_probability
Clef-flash	imcs21	test	10703642	symptom_120	10703642	0.0024896460000000003	20.065035041887313	not_mentioned	0.7849	not_mentioned	correct	ok	not_mentioned	released	option_probability
Clef-flash	imcs21	test	10703642	symptom_121	10703642	0.0024896460000000003	20.065035041887313	not_mentioned	0.8174	not_mentioned	correct	ok	not_mentioned	released	option_probability
Clef-flash	imcs21	test	10703642	symptom_122	10703642	0.0024896460000000003	20.065035041887313	not_mentioned	0.8348	not_mentioned	correct	ok	not_mentioned	released	option_probability
Clef-flash	imcs21	test	10703642	symptom_123	10703642	0.0024896460000000003	20.065035041887313	negative	0.3947	not_mentioned	incorrect	ok	not_mentioned	released	option_probability
Clef-flash	imcs21	test	10703642	symptom_124	10703642	0.0024896460000000003	20.065035041887313	not_mentioned	0.5189	not_mentioned	correct	ok	not_mentioned	released	option_probability
Clef-flash	imcs21	test	10703642	symptom_125	10703642	0.0024896460000000003	20.065035041887313	not_mentioned	0.7309	not_mentioned	correct	ok	not_mentioned	released	option_probability
Clef-flash	imcs21	test	10703642	symptom_126	10703642	0.0024896460000000003	20.065035041887313	not_mentioned	0.9006	not_mentioned	correct	ok	not_mentioned	released	option_probability
Clef-flash	imcs21	test	10703642	symptom_127	10703642	0.0024896460000000003	20.065035041887313	not_mentioned	0.6089	not_mentioned	correct	ok	not_mentioned	released	option_probability
Clef-flash	imcs21	test	10703642	symptom_128	10703642	0.0024896460000000003	20.065035041887313	not_mentioned	0.8457	not_mentioned	correct	ok	not_mentioned	released	option_probability
Clef-flash	imcs21	test	10703642	symptom_129	10703642	0.0024896460000000003	20.065035041887313	not_mentioned	0.9472	not_mentioned	correct	ok	not_mentioned	released	option_probability
Clef-flash	imcs21	test	10703642	symptom_130	10703642	0.0024896460000000003	20.065035041887313	not_mentioned	0.875	not_mentioned	correct	ok	not_mentioned	released	option_probability
Clef-flash	imcs21	test	10703642	symptom_131	10703642	0.0024896460000000003	20.065035041887313	not_mentioned	0.9284	not_mentioned	correct	ok	not_mentioned	released	option_probability
Clef-flash	imcs21	test	10703642	symptom_132	10703642	0.0024896460000000003	20.065035041887313	not_mentioned	0.9237	not_mentioned	correct	ok	not_mentioned	released	option_probability
Clef-flash	imcs21	test	10703642	symptom_133	10703642	0.0024896460000000003	20.065035041887313	not_mentioned	0.9438	not_mentioned	correct	ok	not_mentioned	released	option_probability
Clef-flash	imcs21	test	10703642	symptom_134	10703642	0.0024896460000000003	20.065035041887313	not_mentioned	0.7226	not_mentioned	correct	ok	not_mentioned	released	option_probability
Clef-flash	imcs21	test	10703642	symptom_135	10703642	0.0024896460000000003	20.065035041887313	not_mentioned	0.9298	not_mentioned	correct	ok	not_mentioned	released	option_probability
Clef-flash	imcs21	test	10703642	symptom_136	10703642	0.0024896460000000003	20.065035041887313	not_mentioned	0.8149	not_mentioned	correct	ok	not_mentioned	released	option_probability
Clef-flash	imcs21	test	10703642	symptom_137	10703642	0.0024896460000000003	20.065035041887313	not_mentioned	0.8062	not_mentioned	correct	ok	not_mentioned	released	option_probability
Clef-flash	imcs21	test	10703642	symptom_138	10703642	0.0024896460000000003	20.065035041887313	not_mentioned	0.5121	not_mentioned	correct	ok	not_mentioned	released	option_probability
Clef-flash	imcs21	test	10703642	symptom_139	10703642	0.0024896460000000003	20.065035041887313	not_mentioned	0.8472	not_mentioned	correct	ok	not_mentioned	released	option_probability
Clef-flash	imcs21	test	10703642	symptom_140	10703642	0.0024896460000000003	20.065035041887313	not_mentioned	0.9009	not_mentioned	correct	ok	not_mentioned	released	option_probability
Clef-flash	imcs21	test	10703642	symptom_141	10703642	0.0024896460000000003	20.065035041887313	not_mentioned	0.8572	not_mentioned	correct	ok	not_mentioned	released	option_probability
Clef-flash	imcs21	test	10703642	symptom_142	10703642	0.0024896460000000003	20.065035041887313	not_mentioned	0.9396	not_mentioned	correct	ok	not_mentioned	released	option_probability
Clef-flash	imcs21	test	10703642	symptom_143	10703642	0.0024896460000000003	20.065035041887313	not_mentioned	0.8889	not_mentioned	correct	ok	not_mentioned	released	option_probability
Clef-flash	imcs21	test	10703642	symptom_144	10703642	0.0024896460000000003	20.065035041887313	not_mentioned	0.8304	not_mentioned	correct	ok	not_mentioned	released	option_probability
Clef-flash	imcs21	test	10703642	symptom_145	10703642	0.0024896460000000003	20.065035041887313	not_mentioned	0.8852	not_mentioned	correct	ok	not_mentioned	released	option_probability
Clef-flash	imcs21	test	10703642	symptom_146	10703642	0.0024896460000000003	20.065035041887313	not_mentioned	0.8001	not_mentioned	correct	ok	not_mentioned	released	option_probability
Clef-flash	imcs21	test	10703642	symptom_147	10703642	0.0024896460000000003	20.065035041887313	not_mentioned	0.8922	not_mentioned	correct	ok	not_mentioned	released	option_probability
Clef-flash	imcs21	test	10703642	symptom_148	10703642	0.0024896460000000003	20.065035041887313	not_mentioned	0.913	not_mentioned	correct	ok	not_mentioned	released	option_probability
Clef-flash	imcs21	test	10703642	symptom_149	10703642	0.0024896460000000003	20.065035041887313	uncertain	0.5819	not_mentioned	incorrect	ok	not_mentioned	released	option_probability
Clef-flash	imcs21	test	10703642	symptom_150	10703642	0.0024896460000000003	20.065035041887313	not_mentioned	0.9127	not_mentioned	correct	ok	not_mentioned	released	option_probability
Clef-flash	imcs21	test	10703642	symptom_151	10703642	0.0024896460000000003	20.065035041887313	not_mentioned	0.9369	not_mentioned	correct	ok	not_mentioned	released	option_probability
Clef-flash	imcs21	test	10703642	symptom_152	10703642	0.0024896460000000003	20.065035041887313	not_mentioned	0.8411	not_mentioned	correct	ok	not_mentioned	released	option_probability
Clef-flash	imcs21	test	10703642	symptom_153	10703642	0.0024896460000000003	20.065035041887313	not_mentioned	0.8906	not_mentioned	correct	ok	not_mentioned	released	option_probability
Clef-flash	imcs21	test	10703642	symptom_154	10703642	0.0024896460000000003	20.065035041887313	not_mentioned	0.4026	not_mentioned	correct	ok	not_mentioned	released	option_probability
Clef-flash	imcs21	test	10703642	symptom_155	10703642	0.0024896460000000003	20.065035041887313	not_mentioned	0.8326	not_mentioned	correct	ok	not_mentioned	released	option_probability
Clef-flash	imcs21	test	10703642	symptom_156	10703642	0.0024896460000000003	20.065035041887313	not_mentioned	0.8659	not_mentioned	correct	ok	not_mentioned	released	option_probability
Clef-flash	imcs21	test	10703642	symptom_157	10703642	0.0024896460000000003	20.065035041887313	not_mentioned	0.7943	not_mentioned	correct	ok	not_mentioned	released	option_probability
Clef-flash	imcs21	test	10703642	symptom_158	10703642	0.0024896460000000003	20.065035041887313	positive	0.3243	not_mentioned	incorrect	ok	not_mentioned	released	option_probability
Clef-flash	imcs21	test	10703642	symptom_159	10703642	0.0024896460000000003	20.065035041887313	not_mentioned	0.9438	not_mentioned	correct	ok	not_mentioned	released	option_probability
Clef-flash	imcs21	test	10703642	symptom_160	10703642	0.0024896460000000003	20.065035041887313	not_mentioned	0.8844	not_mentioned	correct	ok	not_mentioned	released	option_probability
Clef-flash	imcs21	test	10703642	symptom_161	10703642	0.0024896460000000003	20.065035041887313	not_mentioned	0.9463	not_mentioned	correct	ok	not_mentioned	released	option_probability
Clef-flash	imcs21	test	10703642	symptom_162	10703642	0.0024896460000000003	20.065035041887313	not_mentioned	0.8556	not_mentioned	correct	ok	not_mentioned	released	option_probability
Clef-flash	imcs21	test	10703642	symptom_163	10703642	0.0024896460000000003	20.065035041887313	not_mentioned	0.7954	not_mentioned	correct	ok	not_mentioned	released	option_probability
Clef-flash	imcs21	test	10703642	symptom_164	10703642	0.0024896460000000003	20.065035041887313	not_mentioned	0.7704	not_mentioned	correct	ok	not_mentioned	released	option_probability
Clef-flash	imcs21	test	10703642	symptom_165	10703642	0.0024896460000000003	20.065035041887313	not_mentioned	0.8163	not_mentioned	correct	ok	not_mentioned	released	option_probability
Clef-flash	imcs21	test	10703642	symptom_166	10703642	0.0024896460000000003	20.065035041887313	not_mentioned	0.7672	not_mentioned	correct	ok	not_mentioned	released	option_probability
Clef-flash	imcs21	test	10703642	symptom_167	10703642	0.0024896460000000003	20.065035041887313	not_mentioned	0.6763	not_mentioned	correct	ok	not_mentioned	released	option_probability
Clef-flash	imcs21	test	10703642	symptom_168	10703642	0.0024896460000000003	20.065035041887313	not_mentioned	0.8241	not_mentioned	correct	ok	not_mentioned	released	option_probability
Clef-flash	imcs21	test	10703642	symptom_169	10703642	0.0024896460000000003	20.065035041887313	not_mentioned	0.7672	not_mentioned	correct	ok	not_mentioned	released	option_probability
Clef-flash	imcs21	test	10703642	symptom_170	10703642	0.0024896460000000003	20.065035041887313	not_mentioned	0.9072	not_mentioned	correct	ok	not_mentioned	released	option_probability
Clef-flash	imcs21	test	10703642	symptom_171	10703642	0.0024896460000000003	20.065035041887313	not_mentioned	0.7705	not_mentioned	correct	ok	not_mentioned	released	option_probability
Clef-flash	imcs21	test	10703642	symptom_172	10703642	0.0024896460000000003	20.065035041887313	not_mentioned	0.8623	not_mentioned	correct	ok	not_mentioned	released	option_probability
Clef-flash	imcs21	test	10703642	symptom_173	10703642	0.0024896460000000003	20.065035041887313	not_mentioned	0.8098	not_mentioned	correct	ok	not_mentioned	released	option_probability
Clef-flash	imcs21	test	10703642	symptom_174	10703642	0.0024896460000000003	20.065035041887313	not_mentioned	0.8841	not_mentioned	correct	ok	not_mentioned	released	option_probability
Clef-flash	imcs21	test	10703642	symptom_175	10703642	0.0024896460000000003	20.065035041887313	not_mentioned	0.697	not_mentioned	correct	ok	not_mentioned	released	option_probability
Clef-flash	imcs21	test	10703642	symptom_176	10703642	0.0024896460000000003	20.065035041887313	not_mentioned	0.7778	not_mentioned	correct	ok	not_mentioned	released	option_probability
Clef-flash	imcs21	test	10703642	symptom_177	10703642	0.0024896460000000003	20.065035041887313	not_mentioned	0.788	not_mentioned	correct	ok	not_mentioned	released	option_probability
Clef-flash	imcs21	test	10703642	symptom_178	10703642	0.0024896460000000003	20.065035041887313	not_mentioned	0.892	not_mentioned	correct	ok	not_mentioned	released	option_probability
Clef-flash	imcs21	test	10703642	symptom_179	10703642	0.0024896460000000003	20.065035041887313	not_mentioned	0.4988	not_mentioned	correct	ok	not_mentioned	released	option_probability
Clef-flash	imcs21	test	10703642	symptom_180	10703642	0.0024896460000000003	20.065035041887313	not_mentioned	0.8926000000000001	not_mentioned	correct	ok	not_mentioned	released	option_probability
Clef-flash	imcs21	test	10703642	symptom_181	10703642	0.0024896460000000003	20.065035041887313	not_mentioned	0.8395	not_mentioned	correct	ok	not_mentioned	released	option_probability
Clef-flash	imcs21	test	10703642	symptom_182	10703642	0.0024896460000000003	20.065035041887313	not_mentioned	0.8293	not_mentioned	correct	ok	not_mentioned	released	option_probability
Clef-flash	imcs21	test	10703642	symptom_183	10703642	0.0024896460000000003	20.065035041887313	not_mentioned	0.8812	not_mentioned	correct	ok	not_mentioned	released	option_probability
Clef-flash	imcs21	test	10703642	symptom_184	10703642	0.0024896460000000003	20.065035041887313	not_mentioned	0.8778	not_mentioned	correct	ok	not_mentioned	released	option_probability
Clef-flash	imcs21	test	10703642	symptom_185	10703642	0.0024896460000000003	20.065035041887313	not_mentioned	0.6649	not_mentioned	correct	ok	not_mentioned	released	option_probability
Clef-flash	imcs21	test	10703642	symptom_186	10703642	0.0024896460000000003	20.065035041887313	not_mentioned	0.8975	not_mentioned	correct	ok	not_mentioned	released	option_probability
Clef-flash	imcs21	test	10703642	symptom_187	10703642	0.0024896460000000003	20.065035041887313	not_mentioned	0.805	not_mentioned	correct	ok	not_mentioned	released	option_probability
Clef-flash	imcs21	test	10703642	symptom_188	10703642	0.0024896460000000003	20.065035041887313	not_mentioned	0.7475	not_mentioned	correct	ok	not_mentioned	released	option_probability
Clef-flash	imcs21	test	10703642	symptom_189	10703642	0.0024896460000000003	20.065035041887313	not_mentioned	0.7067	not_mentioned	correct	ok	not_mentioned	released	option_probability
Clef-flash	imcs21	test	10703642	symptom_190	10703642	0.0024896460000000003	20.065035041887313	not_mentioned	0.8636	not_mentioned	correct	ok	not_mentioned	released	option_probability
Clef-flash	imcs21	test	10703642	symptom_191	10703642	0.0024896460000000003	20.065035041887313	not_mentioned	0.8118	not_mentioned	correct	ok	not_mentioned	released	option_probability
Clef-flash	imcs21	test	10703642	symptom_192	10703642	0.0024896460000000003	20.065035041887313	not_mentioned	0.9238	not_mentioned	correct	ok	not_mentioned	released	option_probability
Clef-flash	imcs21	test	10703642	symptom_193	10703642	0.0024896460000000003	20.065035041887313	not_mentioned	0.9399	not_mentioned	correct	ok	not_mentioned	released	option_probability
Clef-flash	imcs21	test	10703642	symptom_194	10703642	0.0024896460000000003	20.065035041887313	not_mentioned	0.9263	not_mentioned	correct	ok	not_mentioned	released	option_probability
Clef-flash	imcs21	test	10703642	symptom_195	10703642	0.0024896460000000003	20.065035041887313	not_mentioned	0.968	not_mentioned	correct	ok	not_mentioned	released	option_probability
Clef-flash	imcs21	test	10703642	symptom_196	10703642	0.0024896460000000003	20.065035041887313	not_mentioned	0.9619	not_mentioned	correct	ok	not_mentioned	released	option_probability
Clef-flash	imcs21	test	10703642	symptom_197	10703642	0.0024896460000000003	20.065035041887313	not_mentioned	0.8916	not_mentioned	correct	ok	not_mentioned	released	option_probability
Clef-flash	imcs21	test	10703642	symptom_198	10703642	0.0024896460000000003	20.065035041887313	not_mentioned	0.9546	not_mentioned	correct	ok	not_mentioned	released	option_probability
Clef-flash	imcs21	test	10703642	symptom_199	10703642	0.0024896460000000003	20.065035041887313	not_mentioned	0.9549	not_mentioned	correct	ok	not_mentioned	released	option_probability
Clef-flash	imcs21	test	10703642	symptom_200	10703642	0.0024896460000000003	20.065035041887313	not_mentioned	0.9445	not_mentioned	correct	ok	not_mentioned	released	option_probability
Clef-flash	imcs21	test	10703642	symptom_201	10703642	0.0024896460000000003	20.065035041887313	not_mentioned	0.8934	not_mentioned	correct	ok	not_mentioned	released	option_probability
Clef-flash	imcs21	test	10703642	symptom_202	10703642	0.0024896460000000003	20.065035041887313	not_mentioned	0.8224	not_mentioned	correct	ok	not_mentioned	released	option_probability
Clef-flash	imcs21	test	10703642	symptom_203	10703642	0.0024896460000000003	20.065035041887313	not_mentioned	0.9316	not_mentioned	correct	ok	not_mentioned	released	option_probability
Clef-flash	imcs21	test	10703642	symptom_204	10703642	0.0024896460000000003	20.065035041887313	not_mentioned	0.9498	not_mentioned	correct	ok	not_mentioned	released	option_probability
Clef-flash	imcs21	test	10703642	symptom_205	10703642	0.0024896460000000003	20.065035041887313	not_mentioned	0.8647	not_mentioned	correct	ok	not_mentioned	released	option_probability
Clef-flash	imcs21	test	10703642	symptom_206	10703642	0.0024896460000000003	20.065035041887313	positive	0.8835	not_mentioned	incorrect	ok	not_mentioned	released	option_probability
Clef-flash	imcs21	test	10703642	symptom_207	10703642	0.0024896460000000003	20.065035041887313	not_mentioned	0.9226	not_mentioned	correct	ok	not_mentioned	released	option_probability
Clef-flash	imcs21	test	10703642	symptom_208	10703642	0.0024896460000000003	20.065035041887313	not_mentioned	0.8832	not_mentioned	correct	ok	not_mentioned	released	option_probability
Clef-flash	imcs21	test	10703642	symptom_209	10703642	0.0024896460000000003	20.065035041887313	not_mentioned	0.9444	not_mentioned	correct	ok	not_mentioned	released	option_probability
Clef-flash	imcs21	test	10703642	symptom_210	10703642	0.0024896460000000003	20.065035041887313	not_mentioned	0.8049	not_mentioned	correct	ok	not_mentioned	released	option_probability
Clef-flash	imcs21	test	10703642	symptom_211	10703642	0.0024896460000000003	20.065035041887313	not_mentioned	0.9103	not_mentioned	correct	ok	not_mentioned	released	option_probability
Clef-flash	imcs21	test	10703642	symptom_212	10703642	0.0024896460000000003	20.065035041887313	not_mentioned	0.8463	not_mentioned	correct	ok	not_mentioned	released	option_probability
Clef-flash	imcs21	test	10703642	symptom_213	10703642	0.0024896460000000003	20.065035041887313	not_mentioned	0.8409	not_mentioned	correct	ok	not_mentioned	released	option_probability
Clef-flash	imcs21	test	10703642	symptom_214	10703642	0.0024896460000000003	20.065035041887313	not_mentioned	0.8506	not_mentioned	correct	ok	not_mentioned	released	option_probability
Clef-flash	imcs21	test	10703642	symptom_215	10703642	0.0024896460000000003	20.065035041887313	not_mentioned	0.9261	not_mentioned	correct	ok	not_mentioned	released	option_probability
Clef-flash	imcs21	test	10703642	symptom_216	10703642	0.0024896460000000003	20.065035041887313	not_mentioned	0.9049	not_mentioned	correct	ok	not_mentioned	released	option_probability
Clef-flash	imcs21	test	10703642	symptom_217	10703642	0.0024896460000000003	20.065035041887313	not_mentioned	0.9396	not_mentioned	correct	ok	not_mentioned	released	option_probability
Clef-flash	imcs21	test	10703642	symptom_218	10703642	0.0024896460000000003	20.065035041887313	not_mentioned	0.8769	not_mentioned	correct	ok	not_mentioned	released	option_probability
Clef-flash	imcs21	test	10703642	symptom_219	10703642	0.0024896460000000003	20.065035041887313	not_mentioned	0.9412	not_mentioned	correct	ok	not_mentioned	released	option_probability
Clef-flash	imcs21	test	10703642	symptom_220	10703642	0.0024896460000000003	20.065035041887313	not_mentioned	0.8823	not_mentioned	correct	ok	not_mentioned	released	option_probability
Clef-flash	imcs21	test	10703642	symptom_221	10703642	0.0024896460000000003	20.065035041887313	not_mentioned	0.9397	not_mentioned	correct	ok	not_mentioned	released	option_probability
Clef-flash	imcs21	test	10703642	symptom_222	10703642	0.0024896460000000003	20.065035041887313	not_mentioned	0.8486	not_mentioned	correct	ok	not_mentioned	released	option_probability
Clef-flash	imcs21	test	10703642	symptom_223	10703642	0.0024896460000000003	20.065035041887313	not_mentioned	0.8889	not_mentioned	correct	ok	not_mentioned	released	option_probability
Clef-flash	imcs21	test	10703642	symptom_224	10703642	0.0024896460000000003	20.065035041887313	not_mentioned	0.8961	not_mentioned	correct	ok	not_mentioned	released	option_probability
Clef-flash	imcs21	test	10703642	symptom_225	10703642	0.0024896460000000003	20.065035041887313	not_mentioned	0.7275	not_mentioned	correct	ok	not_mentioned	released	option_probability
Clef-flash	imcs21	test	10703642	symptom_226	10703642	0.0024896460000000003	20.065035041887313	not_mentioned	0.8545	not_mentioned	correct	ok	not_mentioned	released	option_probability
Clef-flash	imcs21	test	10703642	symptom_227	10703642	0.0024896460000000003	20.065035041887313	not_mentioned	0.8762	not_mentioned	correct	ok	not_mentioned	released	option_probability
Clef-flash	imcs21	test	10703642	symptom_228	10703642	0.0024896460000000003	20.065035041887313	not_mentioned	0.9086	not_mentioned	correct	ok	not_mentioned	released	option_probability
Clef-flash	imcs21	test	10703642	symptom_229	10703642	0.0024896460000000003	20.065035041887313	not_mentioned	0.8801	not_mentioned	correct	ok	not_mentioned	released	option_probability
Clef-flash	imcs21	test	10703642	symptom_230	10703642	0.0024896460000000003	20.065035041887313	not_mentioned	0.8597	not_mentioned	correct	ok	not_mentioned	released	option_probability
Clef-flash	imcs21	test	10703642	symptom_231	10703642	0.0024896460000000003	20.065035041887313	not_mentioned	0.8658	not_mentioned	correct	ok	not_mentioned	released	option_probability
Clef-flash	imcs21	test	10703642	symptom_232	10703642	0.0024896460000000003	20.065035041887313	not_mentioned	0.8662	not_mentioned	correct	ok	not_mentioned	released	option_probability
Clef-flash	imcs21	test	10703642	symptom_233	10703642	0.0024896460000000003	20.065035041887313	not_mentioned	0.8994	not_mentioned	correct	ok	not_mentioned	released	option_probability
Clef-flash	imcs21	test	10703642	symptom_234	10703642	0.0024896460000000003	20.065035041887313	not_mentioned	0.9355	not_mentioned	correct	ok	not_mentioned	released	option_probability
Clef-flash	imcs21	test	10703642	symptom_235	10703642	0.0024896460000000003	20.065035041887313	not_mentioned	0.9188	not_mentioned	correct	ok	not_mentioned	released	option_probability
Clef-flash	imcs21	test	10703642	symptom_236	10703642	0.0024896460000000003	20.065035041887313	not_mentioned	0.6583	not_mentioned	correct	ok	not_mentioned	released	option_probability
Clef-flash	imcs21	test	10703642	symptom_237	10703642	0.0024896460000000003	20.065035041887313	not_mentioned	0.8985	not_mentioned	correct	ok	not_mentioned	released	option_probability
Clef-flash	imcs21	test	10703642	symptom_238	10703642	0.0024896460000000003	20.065035041887313	not_mentioned	0.816	not_mentioned	correct	ok	not_mentioned	released	option_probability
Clef-flash	imcs21	test	10703642	symptom_239	10703642	0.0024896460000000003	20.065035041887313	not_mentioned	0.9494	not_mentioned	correct	ok	not_mentioned	released	option_probability
Clef-flash	imcs21	test	10703642	symptom_240	10703642	0.0024896460000000003	20.065035041887313	not_mentioned	0.8366	not_mentioned	correct	ok	not_mentioned	released	option_probability
Clef-flash	imcs21	test	10703642	symptom_241	10703642	0.0024896460000000003	20.065035041887313	not_mentioned	0.9308	not_mentioned	correct	ok	not_mentioned	released	option_probability
Clef-flash	imcs21	test	10703642	symptom_242	10703642	0.0024896460000000003	20.065035041887313	not_mentioned	0.9342	not_mentioned	correct	ok	not_mentioned	released	option_probability
Clef-flash	imcs21	test	10703642	symptom_243	10703642	0.0024896460000000003	20.065035041887313	not_mentioned	0.9169	not_mentioned	correct	ok	not_mentioned	released	option_probability
Clef-flash	imcs21	test	10703642	symptom_244	10703642	0.0024896460000000003	20.065035041887313	not_mentioned	0.8634000000000001	not_mentioned	correct	ok	not_mentioned	released	option_probability
Clef-flash	imcs21	test	10703642	symptom_245	10703642	0.0024896460000000003	20.065035041887313	not_mentioned	0.7006	not_mentioned	correct	ok	not_mentioned	released	option_probability
Clef-flash	imcs21	test	10703642	symptom_246	10703642	0.0024896460000000003	20.065035041887313	not_mentioned	0.885	not_mentioned	correct	ok	not_mentioned	released	option_probability
Clef-flash	imcs21	test	10703642	symptom_247	10703642	0.0024896460000000003	20.065035041887313	not_mentioned	0.8469	not_mentioned	correct	ok	not_mentioned	released	option_probability
Clef-flash	imcs21	test	10703642	symptom_248	10703642	0.0024896460000000003	20.065035041887313	not_mentioned	0.8539	not_mentioned	correct	ok	not_mentioned	released	option_probability
Clef-flash	imcs21	test	10703642	symptom_249	10703642	0.0024896460000000003	20.065035041887313	not_mentioned	0.8741	not_mentioned	correct	ok	not_mentioned	released	option_probability
Clef-flash	imcs21	test	10703642	symptom_250	10703642	0.0024896460000000003	20.065035041887313	not_mentioned	0.8348	not_mentioned	correct	ok	not_mentioned	released	option_probability
Clef-flash	imcs21	test	10703642	symptom_251	10703642	0.0024896460000000003	20.065035041887313	not_mentioned	0.8025	not_mentioned	correct	ok	not_mentioned	released	option_probability
Clef-flash	imcs21	test	10703642	symptom_252	10703642	0.0024896460000000003	20.065035041887313	not_mentioned	0.8975	not_mentioned	correct	ok	not_mentioned	released	option_probability
Clef-flash	imcs21	test	10703642	symptom_253	10703642	0.0024896460000000003	20.065035041887313	not_mentioned	0.9145	not_mentioned	correct	ok	not_mentioned	released	option_probability
Clef-flash	imcs21	test	10703642	symptom_254	10703642	0.0024896460000000003	20.065035041887313	not_mentioned	0.8137	not_mentioned	correct	ok	not_mentioned	released	option_probability
Clef-flash	imcs21	test	10703642	symptom_255	10703642	0.0024896460000000003	20.065035041887313	not_mentioned	0.8992	not_mentioned	correct	ok	not_mentioned	released	option_probability
Clef-flash	imcs21	test	10703642	symptom_256	10703642	0.0024896460000000003	20.065035041887313	not_mentioned	0.8259	not_mentioned	correct	ok	not_mentioned	released	option_probability
Clef-flash	imcs21	test	10703642	symptom_257	10703642	0.0024896460000000003	20.065035041887313	not_mentioned	0.9609	not_mentioned	correct	ok	not_mentioned	released	option_probability
Clef-flash	imcs21	test	10703642	symptom_258	10703642	0.0024896460000000003	20.065035041887313	not_mentioned	0.9686	not_mentioned	correct	ok	not_mentioned	released	option_probability
Clef-flash	imcs21	test	10703642	symptom_259	10703642	0.0024896460000000003	20.065035041887313	not_mentioned	0.9582	not_mentioned	correct	ok	not_mentioned	released	option_probability
Clef-flash	imcs21	test	10703642	symptom_260	10703642	0.0024896460000000003	20.065035041887313	not_mentioned	0.35	not_mentioned	correct	ok	not_mentioned	released	option_probability
Clef-flash	imcs21	test	10703642	symptom_261	10703642	0.0024896460000000003	20.065035041887313	not_mentioned	0.9851	not_mentioned	correct	ok	not_mentioned	released	option_probability
Clef-flash	imcs21	test	10703642	symptom_262	10703642	0.0024896460000000003	20.065035041887313	not_mentioned	0.9638	not_mentioned	correct	ok	not_mentioned	released	option_probability
Clef-flash	imcs21	test	10703642	symptom_263	10703642	0.0024896460000000003	20.065035041887313	not_mentioned	0.9492	not_mentioned	correct	ok	not_mentioned	released	option_probability
Clef-flash	imcs21	test	10703642	symptom_264	10703642	0.0024896460000000003	20.065035041887313	not_mentioned	0.9445	not_mentioned	correct	ok	not_mentioned	released	option_probability
Clef-flash	imcs21	test	10703642	symptom_265	10703642	0.0024896460000000003	20.065035041887313	not_mentioned	0.9281	not_mentioned	correct	ok	not_mentioned	released	option_probability
Clef-flash	imcs21	test	10703642	symptom_266	10703642	0.0024896460000000003	20.065035041887313	not_mentioned	0.9759	not_mentioned	correct	ok	not_mentioned	released	option_probability
Clef-flash	imcs21	test	10703642	symptom_267	10703642	0.0024896460000000003	20.065035041887313	not_mentioned	0.8955	not_mentioned	correct	ok	not_mentioned	released	option_probability
Clef-flash	imcs21	test	10703642	symptom_268	10703642	0.0024896460000000003	20.065035041887313	not_mentioned	0.893	not_mentioned	correct	ok	not_mentioned	released	option_probability
Clef-flash	imcs21	test	10703642	symptom_269	10703642	0.0024896460000000003	20.065035041887313	not_mentioned	0.7896	not_mentioned	correct	ok	not_mentioned	released	option_probability
Clef-flash	imcs21	test	10703642	symptom_270	10703642	0.0024896460000000003	20.065035041887313	not_mentioned	0.7495	not_mentioned	correct	ok	not_mentioned	released	option_probability
Clef-flash	imcs21	test	10703642	symptom_271	10703642	0.0024896460000000003	20.065035041887313	not_mentioned	0.9049	not_mentioned	correct	ok	not_mentioned	released	option_probability
Clef-flash	imcs21	test	10703642	symptom_272	10703642	0.0024896460000000003	20.065035041887313	not_mentioned	0.9583	not_mentioned	correct	ok	not_mentioned	released	option_probability
Clef-flash	imcs21	test	10703642	symptom_273	10703642	0.0024896460000000003	20.065035041887313	not_mentioned	0.8978	not_mentioned	correct	ok	not_mentioned	released	option_probability
Clef-flash	imcs21	test	10703642	symptom_274	10703642	0.0024896460000000003	20.065035041887313	positive	0.4682	not_mentioned	incorrect	ok	not_mentioned	released	option_probability
Clef-flash	imcs21	test	10703642	symptom_275	10703642	0.0024896460000000003	20.065035041887313	not_mentioned	0.9217	not_mentioned	correct	ok	not_mentioned	released	option_probability
Clef-flash	imcs21	test	10703642	symptom_276	10703642	0.0024896460000000003	20.065035041887313	not_mentioned	0.8462	not_mentioned	correct	ok	not_mentioned	released	option_probability
Clef-flash	imcs21	test	10703642	symptom_277	10703642	0.0024896460000000003	20.065035041887313	not_mentioned	0.9257	not_mentioned	correct	ok	not_mentioned	released	option_probability
Clef-flash	imcs21	test	10703642	symptom_278	10703642	0.0024896460000000003	20.065035041887313	not_mentioned	0.9571	not_mentioned	correct	ok	not_mentioned	released	option_probability
Clef-flash	imcs21	test	10703642	symptom_279	10703642	0.0024896460000000003	20.065035041887313	not_mentioned	0.8765	not_mentioned	correct	ok	not_mentioned	released	option_probability
Clef-flash	imcs21	test	10703642	symptom_280	10703642	0.0024896460000000003	20.065035041887313	not_mentioned	0.8045	not_mentioned	correct	ok	not_mentioned	released	option_probability
Clef-flash	imcs21	test	10703642	symptom_281	10703642	0.0024896460000000003	20.065035041887313	not_mentioned	0.9752	not_mentioned	correct	ok	not_mentioned	released	option_probability
Clef-flash	imcs21	test	10703642	symptom_282	10703642	0.0024896460000000003	20.065035041887313	not_mentioned	0.8003	not_mentioned	correct	ok	not_mentioned	released	option_probability
Clef-flash	imcs21	test	10703642	symptom_283	10703642	0.0024896460000000003	20.065035041887313	not_mentioned	0.9121	not_mentioned	correct	ok	not_mentioned	released	option_probability
Clef-flash	imcs21	test	10703642	symptom_284	10703642	0.0024896460000000003	20.065035041887313	not_mentioned	0.958	not_mentioned	correct	ok	not_mentioned	released	option_probability
Clef-flash	imcs21	test	10703642	symptom_285	10703642	0.0024896460000000003	20.065035041887313	not_mentioned	0.8497	not_mentioned	correct	ok	not_mentioned	released	option_probability
Clef-flash	imcs21	test	10703642	symptom_286	10703642	0.0024896460000000003	20.065035041887313	not_mentioned	0.8977	not_mentioned	correct	ok	not_mentioned	released	option_probability
Clef-flash	imcs21	test	10703642	symptom_287	10703642	0.0024896460000000003	20.065035041887313	not_mentioned	0.9557	not_mentioned	correct	ok	not_mentioned	released	option_probability
Clef-flash	imcs21	test	10703642	symptom_288	10703642	0.0024896460000000003	20.065035041887313	not_mentioned	0.9218	not_mentioned	correct	ok	not_mentioned	released	option_probability
Clef-flash	imcs21	test	10703642	symptom_289	10703642	0.0024896460000000003	20.065035041887313	not_mentioned	0.8614	not_mentioned	correct	ok	not_mentioned	released	option_probability
Clef-flash	imcs21	test	10703642	symptom_290	10703642	0.0024896460000000003	20.065035041887313	not_mentioned	0.911	not_mentioned	correct	ok	not_mentioned	released	option_probability
Clef-flash	imcs21	test	10703642	symptom_291	10703642	0.0024896460000000003	20.065035041887313	not_mentioned	0.7434	not_mentioned	correct	ok	not_mentioned	released	option_probability
Clef-flash	imcs21	test	10703642	symptom_292	10703642	0.0024896460000000003	20.065035041887313	not_mentioned	0.9537	not_mentioned	correct	ok	not_mentioned	released	option_probability
Clef-flash	imcs21	test	10703642	symptom_293	10703642	0.0024896460000000003	20.065035041887313	not_mentioned	0.9345	not_mentioned	correct	ok	not_mentioned	released	option_probability
Clef-flash	imcs21	test	10703642	symptom_294	10703642	0.0024896460000000003	20.065035041887313	not_mentioned	0.8955	not_mentioned	correct	ok	not_mentioned	released	option_probability
Clef-flash	imcs21	test	10703642	symptom_295	10703642	0.0024896460000000003	20.065035041887313	not_mentioned	0.7821	not_mentioned	correct	ok	not_mentioned	released	option_probability
Clef-flash	imcs21	test	10703642	symptom_296	10703642	0.0024896460000000003	20.065035041887313	not_mentioned	0.8783	not_mentioned	correct	ok	not_mentioned	released	option_probability
Clef-flash	imcs21	test	10703642	symptom_297	10703642	0.0024896460000000003	20.065035041887313	not_mentioned	0.8089	not_mentioned	correct	ok	not_mentioned	released	option_probability
Clef-flash	imcs21	test	10703642	symptom_298	10703642	0.0024896460000000003	20.065035041887313	not_mentioned	0.9484	not_mentioned	correct	ok	not_mentioned	released	option_probability
Clef-flash	imcs21	test	10703642	symptom_299	10703642	0.0024896460000000003	20.065035041887313	not_mentioned	0.9474	not_mentioned	correct	ok	not_mentioned	released	option_probability
Clef-flash	imcs21	test	10703642	symptom_300	10703642	0.0024896460000000003	20.065035041887313	not_mentioned	0.7765	not_mentioned	correct	ok	not_mentioned	released	option_probability
Clef-flash	imcs21	test	10703642	symptom_301	10703642	0.0024896460000000003	20.065035041887313	not_mentioned	0.7338	not_mentioned	correct	ok	not_mentioned	released	option_probability
Clef-flash	imcs21	test	10703642	symptom_302	10703642	0.0024896460000000003	20.065035041887313	not_mentioned	0.7347	not_mentioned	correct	ok	not_mentioned	released	option_probability
Clef-flash	imcs21	test	10703642	symptom_303	10703642	0.0024896460000000003	20.065035041887313	not_mentioned	0.6292	not_mentioned	correct	ok	not_mentioned	released	option_probability
Clef-flash	imcs21	test	10703642	symptom_304	10703642	0.0024896460000000003	20.065035041887313	not_mentioned	0.738	not_mentioned	correct	ok	not_mentioned	released	option_probability
Clef-flash	imcs21	test	10703642	symptom_305	10703642	0.0024896460000000003	20.065035041887313	not_mentioned	0.7654	not_mentioned	correct	ok	not_mentioned	released	option_probability
Clef-flash	imcs21	test	10703642	symptom_306	10703642	0.0024896460000000003	20.065035041887313	not_mentioned	0.9266	not_mentioned	correct	ok	not_mentioned	released	option_probability
Clef-flash	imcs21	test	10703642	symptom_307	10703642	0.0024896460000000003	20.065035041887313	not_mentioned	0.7231	not_mentioned	correct	ok	not_mentioned	released	option_probability
Clef-flash	imcs21	test	10703642	symptom_308	10703642	0.0024896460000000003	20.065035041887313	not_mentioned	0.6837	not_mentioned	correct	ok	not_mentioned	released	option_probability
Clef-flash	imcs21	test	10703642	symptom_309	10703642	0.0024896460000000003	20.065035041887313	not_mentioned	0.704	not_mentioned	correct	ok	not_mentioned	released	option_probability
Clef-flash	imcs21	test	10703642	symptom_310	10703642	0.0024896460000000003	20.065035041887313	not_mentioned	0.8867	not_mentioned	correct	ok	not_mentioned	released	option_probability
Clef-flash	imcs21	test	10703642	symptom_311	10703642	0.0024896460000000003	20.065035041887313	not_mentioned	0.8346	not_mentioned	correct	ok	not_mentioned	released	option_probability
Clef-flash	imcs21	test	10703642	symptom_312	10703642	0.0024896460000000003	20.065035041887313	not_mentioned	0.7087	not_mentioned	correct	ok	not_mentioned	released	option_probability
Clef-flash	imcs21	test	10703642	symptom_313	10703642	0.0024896460000000003	20.065035041887313	not_mentioned	0.949	not_mentioned	correct	ok	not_mentioned	released	option_probability
Clef-flash	imcs21	test	10703642	symptom_314	10703642	0.0024896460000000003	20.065035041887313	not_mentioned	0.8387	not_mentioned	correct	ok	not_mentioned	released	option_probability
Clef-flash	imcs21	test	10703642	symptom_315	10703642	0.0024896460000000003	20.065035041887313	not_mentioned	0.9723	not_mentioned	correct	ok	not_mentioned	released	option_probability
Clef-flash	imcs21	test	10703642	symptom_316	10703642	0.0024896460000000003	20.065035041887313	not_mentioned	0.7712	not_mentioned	correct	ok	not_mentioned	released	option_probability
Clef-flash	imcs21	test	10703642	symptom_317	10703642	0.0024896460000000003	20.065035041887313	not_mentioned	0.8954	not_mentioned	correct	ok	not_mentioned	released	option_probability
Clef-flash	imcs21	test	10703642	symptom_318	10703642	0.0024896460000000003	20.065035041887313	not_mentioned	0.9254	not_mentioned	correct	ok	not_mentioned	released	option_probability
Clef-flash	imcs21	test	10703642	symptom_319	10703642	0.0024896460000000003	20.065035041887313	not_mentioned	0.6744	not_mentioned	correct	ok	not_mentioned	released	option_probability
Clef-flash	imcs21	test	10703642	symptom_320	10703642	0.0024896460000000003	20.065035041887313	not_mentioned	0.8178	not_mentioned	correct	ok	not_mentioned	released	option_probability
Clef-flash	imcs21	test	10703642	symptom_321	10703642	0.0024896460000000003	20.065035041887313	not_mentioned	0.9649	not_mentioned	correct	ok	not_mentioned	released	option_probability
Clef-flash	imcs21	test	10703642	symptom_322	10703642	0.0024896460000000003	20.065035041887313	uncertain	0.4202	not_mentioned	incorrect	ok	not_mentioned	released	option_probability
Clef-flash	imcs21	test	10703642	symptom_323	10703642	0.0024896460000000003	20.065035041887313	not_mentioned	0.9723	not_mentioned	correct	ok	not_mentioned	released	option_probability
Clef-flash	imcs21	test	10703642	symptom_324	10703642	0.0024896460000000003	20.065035041887313	not_mentioned	0.9597	not_mentioned	correct	ok	not_mentioned	released	option_probability
Clef-flash	imcs21	test	10703642	symptom_325	10703642	0.0024896460000000003	20.065035041887313	not_mentioned	0.9594	not_mentioned	correct	ok	not_mentioned	released	option_probability
Clef-flash	imcs21	test	10703642	symptom_326	10703642	0.0024896460000000003	20.065035041887313	not_mentioned	0.9535	not_mentioned	correct	ok	not_mentioned	released	option_probability
Clef-flash	imcs21	test	10703642	symptom_327	10703642	0.0024896460000000003	20.065035041887313	not_mentioned	0.95	not_mentioned	correct	ok	not_mentioned	released	option_probability
Clef-flash	imcs21	test	10703642	symptom_328	10703642	0.0024896460000000003	20.065035041887313	not_mentioned	0.8555	not_mentioned	correct	ok	not_mentioned	released	option_probability
Clef-flash	imcs21	test	10703642	symptom_329	10703642	0.0024896460000000003	20.065035041887313	not_mentioned	0.9659	not_mentioned	correct	ok	not_mentioned	released	option_probability
Clef-flash	imcs21	test	10703642	symptom_330	10703642	0.0024896460000000003	20.065035041887313	not_mentioned	0.9314	not_mentioned	correct	ok	not_mentioned	released	option_probability
Clef-flash	imcs21	test	10707918	symptom_000	10707918	0.002458866	16.85309624997899	not_mentioned	0.9271	not_mentioned	correct	ok	not_mentioned	released	option_probability
Clef-flash	imcs21	test	10707918	symptom_001	10707918	0.002458866	16.85309624997899	not_mentioned	0.9475	not_mentioned	correct	ok	not_mentioned	released	option_probability
Clef-flash	imcs21	test	10707918	symptom_002	10707918	0.002458866	16.85309624997899	not_mentioned	0.9582	not_mentioned	correct	ok	not_mentioned	released	option_probability
Clef-flash	imcs21	test	10707918	symptom_003	10707918	0.002458866	16.85309624997899	not_mentioned	0.9762	not_mentioned	correct	ok	not_mentioned	released	option_probability
Clef-flash	imcs21	test	10707918	symptom_004	10707918	0.002458866	16.85309624997899	negative	0.6805	not_mentioned	incorrect	ok	not_mentioned	released	option_probability
Clef-flash	imcs21	test	10707918	symptom_005	10707918	0.002458866	16.85309624997899	not_mentioned	0.9654	not_mentioned	correct	ok	not_mentioned	released	option_probability
Clef-flash	imcs21	test	10707918	symptom_006	10707918	0.002458866	16.85309624997899	negative	0.9502	negative	correct	ok	negative	released	option_probability
Clef-flash	imcs21	test	10707918	symptom_007	10707918	0.002458866	16.85309624997899	not_mentioned	0.9602	not_mentioned	correct	ok	not_mentioned	released	option_probability
Clef-flash	imcs21	test	10707918	symptom_008	10707918	0.002458866	16.85309624997899	not_mentioned	0.5199	not_mentioned	correct	ok	not_mentioned	released	option_probability
Clef-flash	imcs21	test	10707918	symptom_009	10707918	0.002458866	16.85309624997899	not_mentioned	0.9452	not_mentioned	correct	ok	not_mentioned	released	option_probability
Clef-flash	imcs21	test	10707918	symptom_010	10707918	0.002458866	16.85309624997899	not_mentioned	0.5818	not_mentioned	correct	ok	not_mentioned	released	option_probability
Clef-flash	imcs21	test	10707918	symptom_011	10707918	0.002458866	16.85309624997899	not_mentioned	0.9645	not_mentioned	correct	ok	not_mentioned	released	option_probability
Clef-flash	imcs21	test	10707918	symptom_012	10707918	0.002458866	16.85309624997899	not_mentioned	0.9675	not_mentioned	correct	ok	not_mentioned	released	option_probability
Clef-flash	imcs21	test	10707918	symptom_013	10707918	0.002458866	16.85309624997899	not_mentioned	0.9744	not_mentioned	correct	ok	not_mentioned	released	option_probability
Clef-flash	imcs21	test	10707918	symptom_014	10707918	0.002458866	16.85309624997899	not_mentioned	0.9493	not_mentioned	correct	ok	not_mentioned	released	option_probability
Clef-flash	imcs21	test	10707918	symptom_015	10707918	0.002458866	16.85309624997899	not_mentioned	0.9042	not_mentioned	correct	ok	not_mentioned	released	option_probability
Clef-flash	imcs21	test	10707918	symptom_016	10707918	0.002458866	16.85309624997899	not_mentioned	0.9704	not_mentioned	correct	ok	not_mentioned	released	option_probability
Clef-flash	imcs21	test	10707918	symptom_017	10707918	0.002458866	16.85309624997899	not_mentioned	0.9444	not_mentioned	correct	ok	not_mentioned	released	option_probability
Clef-flash	imcs21	test	10707918	symptom_018	10707918	0.002458866	16.85309624997899	not_mentioned	0.7887	not_mentioned	correct	ok	not_mentioned	released	option_probability
Clef-flash	imcs21	test	10707918	symptom_019	10707918	0.002458866	16.85309624997899	not_mentioned	0.9599	not_mentioned	correct	ok	not_mentioned	released	option_probability
Clef-flash	imcs21	test	10707918	symptom_020	10707918	0.002458866	16.85309624997899	positive	0.734	positive	correct	ok	positive	released	option_probability
Clef-flash	imcs21	test	10707918	symptom_021	10707918	0.002458866	16.85309624997899	not_mentioned	0.9628	not_mentioned	correct	ok	not_mentioned	released	option_probability
Clef-flash	imcs21	test	10707918	symptom_022	10707918	0.002458866	16.85309624997899	not_mentioned	0.9491	not_mentioned	correct	ok	not_mentioned	released	option_probability
Clef-flash	imcs21	test	10707918	symptom_023	10707918	0.002458866	16.85309624997899	positive	0.6042	not_mentioned	incorrect	ok	not_mentioned	released	option_probability
Clef-flash	imcs21	test	10707918	symptom_024	10707918	0.002458866	16.85309624997899	not_mentioned	0.9187	not_mentioned	correct	ok	not_mentioned	released	option_probability
Clef-flash	imcs21	test	10707918	symptom_025	10707918	0.002458866	16.85309624997899	not_mentioned	0.8447	not_mentioned	correct	ok	not_mentioned	released	option_probability
Clef-flash	imcs21	test	10707918	symptom_026	10707918	0.002458866	16.85309624997899	not_mentioned	0.9629	not_mentioned	correct	ok	not_mentioned	released	option_probability
Clef-flash	imcs21	test	10707918	symptom_027	10707918	0.002458866	16.85309624997899	not_mentioned	0.9518	not_mentioned	correct	ok	not_mentioned	released	option_probability
Clef-flash	imcs21	test	10707918	symptom_028	10707918	0.002458866	16.85309624997899	not_mentioned	0.9653	not_mentioned	correct	ok	not_mentioned	released	option_probability
Clef-flash	imcs21	test	10707918	symptom_029	10707918	0.002458866	16.85309624997899	not_mentioned	0.8632	not_mentioned	correct	ok	not_mentioned	released	option_probability
Clef-flash	imcs21	test	10707918	symptom_030	10707918	0.002458866	16.85309624997899	negative	0.7679	not_mentioned	incorrect	ok	not_mentioned	released	option_probability
Clef-flash	imcs21	test	10707918	symptom_031	10707918	0.002458866	16.85309624997899	not_mentioned	0.904	not_mentioned	correct	ok	not_mentioned	released	option_probability
Clef-flash	imcs21	test	10707918	symptom_032	10707918	0.002458866	16.85309624997899	not_mentioned	0.6159	not_mentioned	correct	ok	not_mentioned	released	option_probability
Clef-flash	imcs21	test	10707918	symptom_033	10707918	0.002458866	16.85309624997899	not_mentioned	0.9377	not_mentioned	correct	ok	not_mentioned	released	option_probability
Clef-flash	imcs21	test	10707918	symptom_034	10707918	0.002458866	16.85309624997899	uncertain	0.3506	positive	incorrect	ok	positive	released	option_probability
Clef-flash	imcs21	test	10707918	symptom_035	10707918	0.002458866	16.85309624997899	not_mentioned	0.925	not_mentioned	correct	ok	not_mentioned	released	option_probability
Clef-flash	imcs21	test	10707918	symptom_036	10707918	0.002458866	16.85309624997899	not_mentioned	0.8989	not_mentioned	correct	ok	not_mentioned	released	option_probability
Clef-flash	imcs21	test	10707918	symptom_037	10707918	0.002458866	16.85309624997899	not_mentioned	0.6827	not_mentioned	correct	ok	not_mentioned	released	option_probability
Clef-flash	imcs21	test	10707918	symptom_038	10707918	0.002458866	16.85309624997899	not_mentioned	0.9195	not_mentioned	correct	ok	not_mentioned	released	option_probability
Clef-flash	imcs21	test	10707918	symptom_039	10707918	0.002458866	16.85309624997899	positive	0.5754	not_mentioned	incorrect	ok	not_mentioned	released	option_probability
Clef-flash	imcs21	test	10707918	symptom_040	10707918	0.002458866	16.85309624997899	not_mentioned	0.9439	not_mentioned	correct	ok	not_mentioned	released	option_probability
Clef-flash	imcs21	test	10707918	symptom_041	10707918	0.002458866	16.85309624997899	not_mentioned	0.7959	not_mentioned	correct	ok	not_mentioned	released	option_probability
Clef-flash	imcs21	test	10707918	symptom_042	10707918	0.002458866	16.85309624997899	not_mentioned	0.9695	not_mentioned	correct	ok	not_mentioned	released	option_probability
Clef-flash	imcs21	test	10707918	symptom_043	10707918	0.002458866	16.85309624997899	negative	0.8738	not_mentioned	incorrect	ok	not_mentioned	released	option_probability
Clef-flash	imcs21	test	10707918	symptom_044	10707918	0.002458866	16.85309624997899	not_mentioned	0.8823	not_mentioned	correct	ok	not_mentioned	released	option_probability
Clef-flash	imcs21	test	10707918	symptom_045	10707918	0.002458866	16.85309624997899	not_mentioned	0.5944	not_mentioned	correct	ok	not_mentioned	released	option_probability
Clef-flash	imcs21	test	10707918	symptom_046	10707918	0.002458866	16.85309624997899	not_mentioned	0.8841	not_mentioned	correct	ok	not_mentioned	released	option_probability
Clef-flash	imcs21	test	10707918	symptom_047	10707918	0.002458866	16.85309624997899	not_mentioned	0.9289	not_mentioned	correct	ok	not_mentioned	released	option_probability
Clef-flash	imcs21	test	10707918	symptom_048	10707918	0.002458866	16.85309624997899	not_mentioned	0.9514	not_mentioned	correct	ok	not_mentioned	released	option_probability
Clef-flash	imcs21	test	10707918	symptom_049	10707918	0.002458866	16.85309624997899	not_mentioned	0.5656	not_mentioned	correct	ok	not_mentioned	released	option_probability
Clef-flash	imcs21	test	10707918	symptom_050	10707918	0.002458866	16.85309624997899	not_mentioned	0.9587	not_mentioned	correct	ok	not_mentioned	released	option_probability
Clef-flash	imcs21	test	10707918	symptom_051	10707918	0.002458866	16.85309624997899	not_mentioned	0.7764	not_mentioned	correct	ok	not_mentioned	released	option_probability
Clef-flash	imcs21	test	10707918	symptom_052	10707918	0.002458866	16.85309624997899	not_mentioned	0.6688000000000001	not_mentioned	correct	ok	not_mentioned	released	option_probability
Clef-flash	imcs21	test	10707918	symptom_053	10707918	0.002458866	16.85309624997899	not_mentioned	0.9431	not_mentioned	correct	ok	not_mentioned	released	option_probability
Clef-flash	imcs21	test	10707918	symptom_054	10707918	0.002458866	16.85309624997899	not_mentioned	0.9118	not_mentioned	correct	ok	not_mentioned	released	option_probability
Clef-flash	imcs21	test	10707918	symptom_055	10707918	0.002458866	16.85309624997899	uncertain	0.4187	positive	incorrect	ok	positive	released	option_probability
Clef-flash	imcs21	test	10707918	symptom_056	10707918	0.002458866	16.85309624997899	not_mentioned	0.6398	not_mentioned	correct	ok	not_mentioned	released	option_probability
Clef-flash	imcs21	test	10707918	symptom_057	10707918	0.002458866	16.85309624997899	not_mentioned	0.7626000000000001	not_mentioned	correct	ok	not_mentioned	released	option_probability
Clef-flash	imcs21	test	10707918	symptom_058	10707918	0.002458866	16.85309624997899	not_mentioned	0.7858	not_mentioned	correct	ok	not_mentioned	released	option_probability
Clef-flash	imcs21	test	10707918	symptom_059	10707918	0.002458866	16.85309624997899	not_mentioned	0.9087	not_mentioned	correct	ok	not_mentioned	released	option_probability
Clef-flash	imcs21	test	10707918	symptom_060	10707918	0.002458866	16.85309624997899	not_mentioned	0.6998	not_mentioned	correct	ok	not_mentioned	released	option_probability
Clef-flash	imcs21	test	10707918	symptom_061	10707918	0.002458866	16.85309624997899	not_mentioned	0.8954	not_mentioned	correct	ok	not_mentioned	released	option_probability
Clef-flash	imcs21	test	10707918	symptom_062	10707918	0.002458866	16.85309624997899	not_mentioned	0.8121	not_mentioned	correct	ok	not_mentioned	released	option_probability
Clef-flash	imcs21	test	10707918	symptom_063	10707918	0.002458866	16.85309624997899	not_mentioned	0.9538	not_mentioned	correct	ok	not_mentioned	released	option_probability
Clef-flash	imcs21	test	10707918	symptom_064	10707918	0.002458866	16.85309624997899	not_mentioned	0.9613	not_mentioned	correct	ok	not_mentioned	released	option_probability
Clef-flash	imcs21	test	10707918	symptom_065	10707918	0.002458866	16.85309624997899	not_mentioned	0.9751	not_mentioned	correct	ok	not_mentioned	released	option_probability
Clef-flash	imcs21	test	10707918	symptom_066	10707918	0.002458866	16.85309624997899	not_mentioned	0.8918	not_mentioned	correct	ok	not_mentioned	released	option_probability
Clef-flash	imcs21	test	10707918	symptom_067	10707918	0.002458866	16.85309624997899	not_mentioned	0.9677	not_mentioned	correct	ok	not_mentioned	released	option_probability
Clef-flash	imcs21	test	10707918	symptom_068	10707918	0.002458866	16.85309624997899	not_mentioned	0.9555	not_mentioned	correct	ok	not_mentioned	released	option_probability
Clef-flash	imcs21	test	10707918	symptom_069	10707918	0.002458866	16.85309624997899	not_mentioned	0.9742	not_mentioned	correct	ok	not_mentioned	released	option_probability
Clef-flash	imcs21	test	10707918	symptom_070	10707918	0.002458866	16.85309624997899	not_mentioned	0.9164	not_mentioned	correct	ok	not_mentioned	released	option_probability
Clef-flash	imcs21	test	10707918	symptom_071	10707918	0.002458866	16.85309624997899	not_mentioned	0.955	not_mentioned	correct	ok	not_mentioned	released	option_probability
Clef-flash	imcs21	test	10707918	symptom_072	10707918	0.002458866	16.85309624997899	not_mentioned	0.6532	not_mentioned	correct	ok	not_mentioned	released	option_probability
Clef-flash	imcs21	test	10707918	symptom_073	10707918	0.002458866	16.85309624997899	not_mentioned	0.9785	not_mentioned	correct	ok	not_mentioned	released	option_probability
Clef-flash	imcs21	test	10707918	symptom_074	10707918	0.002458866	16.85309624997899	not_mentioned	0.9399	not_mentioned	correct	ok	not_mentioned	released	option_probability
Clef-flash	imcs21	test	10707918	symptom_075	10707918	0.002458866	16.85309624997899	not_mentioned	0.7828	not_mentioned	correct	ok	not_mentioned	released	option_probability
Clef-flash	imcs21	test	10707918	symptom_076	10707918	0.002458866	16.85309624997899	not_mentioned	0.7089	not_mentioned	correct	ok	not_mentioned	released	option_probability
Clef-flash	imcs21	test	10707918	symptom_077	10707918	0.002458866	16.85309624997899	not_mentioned	0.9644	not_mentioned	correct	ok	not_mentioned	released	option_probability
Clef-flash	imcs21	test	10707918	symptom_078	10707918	0.002458866	16.85309624997899	not_mentioned	0.9641	not_mentioned	correct	ok	not_mentioned	released	option_probability
Clef-flash	imcs21	test	10707918	symptom_079	10707918	0.002458866	16.85309624997899	not_mentioned	0.9695	not_mentioned	correct	ok	not_mentioned	released	option_probability
Clef-flash	imcs21	test	10707918	symptom_080	10707918	0.002458866	16.85309624997899	not_mentioned	0.8863	not_mentioned	correct	ok	not_mentioned	released	option_probability
Clef-flash	imcs21	test	10707918	symptom_081	10707918	0.002458866	16.85309624997899	not_mentioned	0.9725	not_mentioned	correct	ok	not_mentioned	released	option_probability
Clef-flash	imcs21	test	10707918	symptom_082	10707918	0.002458866	16.85309624997899	not_mentioned	0.9658	not_mentioned	correct	ok	not_mentioned	released	option_probability
Clef-flash	imcs21	test	10707918	symptom_083	10707918	0.002458866	16.85309624997899	not_mentioned	0.8005	not_mentioned	correct	ok	not_mentioned	released	option_probability
Clef-flash	imcs21	test	10707918	symptom_084	10707918	0.002458866	16.85309624997899	not_mentioned	0.9582	not_mentioned	correct	ok	not_mentioned	released	option_probability
Clef-flash	imcs21	test	10707918	symptom_085	10707918	0.002458866	16.85309624997899	not_mentioned	0.9439	not_mentioned	correct	ok	not_mentioned	released	option_probability
Clef-flash	imcs21	test	10707918	symptom_086	10707918	0.002458866	16.85309624997899	positive	0.71	not_mentioned	incorrect	ok	not_mentioned	released	option_probability
Clef-flash	imcs21	test	10707918	symptom_087	10707918	0.002458866	16.85309624997899	not_mentioned	0.9555	not_mentioned	correct	ok	not_mentioned	released	option_probability
Clef-flash	imcs21	test	10707918	symptom_088	10707918	0.002458866	16.85309624997899	not_mentioned	0.9575	not_mentioned	correct	ok	not_mentioned	released	option_probability
Clef-flash	imcs21	test	10707918	symptom_089	10707918	0.002458866	16.85309624997899	not_mentioned	0.7484	not_mentioned	correct	ok	not_mentioned	released	option_probability
Clef-flash	imcs21	test	10707918	symptom_090	10707918	0.002458866	16.85309624997899	not_mentioned	0.8002	not_mentioned	correct	ok	not_mentioned	released	option_probability
Clef-flash	imcs21	test	10707918	symptom_091	10707918	0.002458866	16.85309624997899	not_mentioned	0.9687	not_mentioned	correct	ok	not_mentioned	released	option_probability
Clef-flash	imcs21	test	10707918	symptom_092	10707918	0.002458866	16.85309624997899	not_mentioned	0.9587	not_mentioned	correct	ok	not_mentioned	released	option_probability
Clef-flash	imcs21	test	10707918	symptom_093	10707918	0.002458866	16.85309624997899	not_mentioned	0.9758	not_mentioned	correct	ok	not_mentioned	released	option_probability
Clef-flash	imcs21	test	10707918	symptom_094	10707918	0.002458866	16.85309624997899	not_mentioned	0.9181	not_mentioned	correct	ok	not_mentioned	released	option_probability
Clef-flash	imcs21	test	10707918	symptom_095	10707918	0.002458866	16.85309624997899	not_mentioned	0.5453	not_mentioned	correct	ok	not_mentioned	released	option_probability
Clef-flash	imcs21	test	10707918	symptom_096	10707918	0.002458866	16.85309624997899	not_mentioned	0.9489	not_mentioned	correct	ok	not_mentioned	released	option_probability
Clef-flash	imcs21	test	10707918	symptom_097	10707918	0.002458866	16.85309624997899	not_mentioned	0.8879	not_mentioned	correct	ok	not_mentioned	released	option_probability
Clef-flash	imcs21	test	10707918	symptom_098	10707918	0.002458866	16.85309624997899	not_mentioned	0.8951	not_mentioned	correct	ok	not_mentioned	released	option_probability
Clef-flash	imcs21	test	10707918	symptom_099	10707918	0.002458866	16.85309624997899	not_mentioned	0.4975	not_mentioned	correct	ok	not_mentioned	released	option_probability
Clef-flash	imcs21	test	10707918	symptom_100	10707918	0.002458866	16.85309624997899	not_mentioned	0.7237	not_mentioned	correct	ok	not_mentioned	released	option_probability
Clef-flash	imcs21	test	10707918	symptom_101	10707918	0.002458866	16.85309624997899	not_mentioned	0.9136	not_mentioned	correct	ok	not_mentioned	released	option_probability
Clef-flash	imcs21	test	10707918	symptom_102	10707918	0.002458866	16.85309624997899	not_mentioned	0.8687	not_mentioned	correct	ok	not_mentioned	released	option_probability
Clef-flash	imcs21	test	10707918	symptom_103	10707918	0.002458866	16.85309624997899	not_mentioned	0.9578	not_mentioned	correct	ok	not_mentioned	released	option_probability
Clef-flash	imcs21	test	10707918	symptom_104	10707918	0.002458866	16.85309624997899	not_mentioned	0.8874	not_mentioned	correct	ok	not_mentioned	released	option_probability
Clef-flash	imcs21	test	10707918	symptom_105	10707918	0.002458866	16.85309624997899	not_mentioned	0.9699	not_mentioned	correct	ok	not_mentioned	released	option_probability
Clef-flash	imcs21	test	10707918	symptom_106	10707918	0.002458866	16.85309624997899	uncertain	0.6014	not_mentioned	incorrect	ok	not_mentioned	released	option_probability
Clef-flash	imcs21	test	10707918	symptom_107	10707918	0.002458866	16.85309624997899	not_mentioned	0.9673	not_mentioned	correct	ok	not_mentioned	released	option_probability
Clef-flash	imcs21	test	10707918	symptom_108	10707918	0.002458866	16.85309624997899	not_mentioned	0.9613	not_mentioned	correct	ok	not_mentioned	released	option_probability
Clef-flash	imcs21	test	10707918	symptom_109	10707918	0.002458866	16.85309624997899	not_mentioned	0.7895	not_mentioned	correct	ok	not_mentioned	released	option_probability
Clef-flash	imcs21	test	10707918	symptom_110	10707918	0.002458866	16.85309624997899	not_mentioned	0.9575	not_mentioned	correct	ok	not_mentioned	released	option_probability
Clef-flash	imcs21	test	10707918	symptom_111	10707918	0.002458866	16.85309624997899	not_mentioned	0.9741	not_mentioned	correct	ok	not_mentioned	released	option_probability
Clef-flash	imcs21	test	10707918	symptom_112	10707918	0.002458866	16.85309624997899	not_mentioned	0.917	not_mentioned	correct	ok	not_mentioned	released	option_probability
Clef-flash	imcs21	test	10707918	symptom_113	10707918	0.002458866	16.85309624997899	not_mentioned	0.8151	not_mentioned	correct	ok	not_mentioned	released	option_probability
Clef-flash	imcs21	test	10707918	symptom_114	10707918	0.002458866	16.85309624997899	not_mentioned	0.9097	not_mentioned	correct	ok	not_mentioned	released	option_probability
Clef-flash	imcs21	test	10707918	symptom_115	10707918	0.002458866	16.85309624997899	not_mentioned	0.968	not_mentioned	correct	ok	not_mentioned	released	option_probability
Clef-flash	imcs21	test	10707918	symptom_116	10707918	0.002458866	16.85309624997899	not_mentioned	0.821	not_mentioned	correct	ok	not_mentioned	released	option_probability
Clef-flash	imcs21	test	10707918	symptom_117	10707918	0.002458866	16.85309624997899	not_mentioned	0.9235	not_mentioned	correct	ok	not_mentioned	released	option_probability
Clef-flash	imcs21	test	10707918	symptom_118	10707918	0.002458866	16.85309624997899	not_mentioned	0.9451	not_mentioned	correct	ok	not_mentioned	released	option_probability
Clef-flash	imcs21	test	10707918	symptom_119	10707918	0.002458866	16.85309624997899	not_mentioned	0.8582	not_mentioned	correct	ok	not_mentioned	released	option_probability
Clef-flash	imcs21	test	10707918	symptom_120	10707918	0.002458866	16.85309624997899	not_mentioned	0.9124	not_mentioned	correct	ok	not_mentioned	released	option_probability
Clef-flash	imcs21	test	10707918	symptom_121	10707918	0.002458866	16.85309624997899	not_mentioned	0.9483	not_mentioned	correct	ok	not_mentioned	released	option_probability
Clef-flash	imcs21	test	10707918	symptom_122	10707918	0.002458866	16.85309624997899	not_mentioned	0.9516	not_mentioned	correct	ok	not_mentioned	released	option_probability
Clef-flash	imcs21	test	10707918	symptom_123	10707918	0.002458866	16.85309624997899	not_mentioned	0.6103000000000001	not_mentioned	correct	ok	not_mentioned	released	option_probability
Clef-flash	imcs21	test	10707918	symptom_124	10707918	0.002458866	16.85309624997899	positive	0.5479	not_mentioned	incorrect	ok	not_mentioned	released	option_probability
Clef-flash	imcs21	test	10707918	symptom_125	10707918	0.002458866	16.85309624997899	not_mentioned	0.9438	not_mentioned	correct	ok	not_mentioned	released	option_probability
Clef-flash	imcs21	test	10707918	symptom_126	10707918	0.002458866	16.85309624997899	not_mentioned	0.9438	not_mentioned	correct	ok	not_mentioned	released	option_probability
Clef-flash	imcs21	test	10707918	symptom_127	10707918	0.002458866	16.85309624997899	not_mentioned	0.7805	not_mentioned	correct	ok	not_mentioned	released	option_probability
Clef-flash	imcs21	test	10707918	symptom_128	10707918	0.002458866	16.85309624997899	not_mentioned	0.7238	not_mentioned	correct	ok	not_mentioned	released	option_probability
Clef-flash	imcs21	test	10707918	symptom_129	10707918	0.002458866	16.85309624997899	not_mentioned	0.9669	not_mentioned	correct	ok	not_mentioned	released	option_probability
Clef-flash	imcs21	test	10707918	symptom_130	10707918	0.002458866	16.85309624997899	not_mentioned	0.5001	not_mentioned	correct	ok	not_mentioned	released	option_probability
Clef-flash	imcs21	test	10707918	symptom_131	10707918	0.002458866	16.85309624997899	not_mentioned	0.8887	not_mentioned	correct	ok	not_mentioned	released	option_probability
Clef-flash	imcs21	test	10707918	symptom_132	10707918	0.002458866	16.85309624997899	not_mentioned	0.9634	not_mentioned	correct	ok	not_mentioned	released	option_probability
Clef-flash	imcs21	test	10707918	symptom_133	10707918	0.002458866	16.85309624997899	not_mentioned	0.9711	not_mentioned	correct	ok	not_mentioned	released	option_probability
Clef-flash	imcs21	test	10707918	symptom_134	10707918	0.002458866	16.85309624997899	not_mentioned	0.7442	not_mentioned	correct	ok	not_mentioned	released	option_probability
Clef-flash	imcs21	test	10707918	symptom_135	10707918	0.002458866	16.85309624997899	not_mentioned	0.9614	not_mentioned	correct	ok	not_mentioned	released	option_probability
Clef-flash	imcs21	test	10707918	symptom_136	10707918	0.002458866	16.85309624997899	not_mentioned	0.8013	not_mentioned	correct	ok	not_mentioned	released	option_probability
Clef-flash	imcs21	test	10707918	symptom_137	10707918	0.002458866	16.85309624997899	not_mentioned	0.7747	not_mentioned	correct	ok	not_mentioned	released	option_probability
Clef-flash	imcs21	test	10707918	symptom_138	10707918	0.002458866	16.85309624997899	not_mentioned	0.8106	not_mentioned	correct	ok	not_mentioned	released	option_probability
Clef-flash	imcs21	test	10707918	symptom_139	10707918	0.002458866	16.85309624997899	not_mentioned	0.845	not_mentioned	correct	ok	not_mentioned	released	option_probability
Clef-flash	imcs21	test	10707918	symptom_140	10707918	0.002458866	16.85309624997899	not_mentioned	0.8504	not_mentioned	correct	ok	not_mentioned	released	option_probability
Clef-flash	imcs21	test	10707918	symptom_141	10707918	0.002458866	16.85309624997899	not_mentioned	0.9575	not_mentioned	correct	ok	not_mentioned	released	option_probability
Clef-flash	imcs21	test	10707918	symptom_142	10707918	0.002458866	16.85309624997899	not_mentioned	0.9718	not_mentioned	correct	ok	not_mentioned	released	option_probability
Clef-flash	imcs21	test	10707918	symptom_143	10707918	0.002458866	16.85309624997899	not_mentioned	0.5323	not_mentioned	correct	ok	not_mentioned	released	option_probability
Clef-flash	imcs21	test	10707918	symptom_144	10707918	0.002458866	16.85309624997899	not_mentioned	0.8852	not_mentioned	correct	ok	not_mentioned	released	option_probability
Clef-flash	imcs21	test	10707918	symptom_145	10707918	0.002458866	16.85309624997899	not_mentioned	0.9093	not_mentioned	correct	ok	not_mentioned	released	option_probability
Clef-flash	imcs21	test	10707918	symptom_146	10707918	0.002458866	16.85309624997899	not_mentioned	0.8915	not_mentioned	correct	ok	not_mentioned	released	option_probability
Clef-flash	imcs21	test	10707918	symptom_147	10707918	0.002458866	16.85309624997899	not_mentioned	0.9638	not_mentioned	correct	ok	not_mentioned	released	option_probability
Clef-flash	imcs21	test	10707918	symptom_148	10707918	0.002458866	16.85309624997899	not_mentioned	0.9068	not_mentioned	correct	ok	not_mentioned	released	option_probability
Clef-flash	imcs21	test	10707918	symptom_149	10707918	0.002458866	16.85309624997899	not_mentioned	0.9446	not_mentioned	correct	ok	not_mentioned	released	option_probability
Clef-flash	imcs21	test	10707918	symptom_150	10707918	0.002458866	16.85309624997899	not_mentioned	0.9563	not_mentioned	correct	ok	not_mentioned	released	option_probability
Clef-flash	imcs21	test	10707918	symptom_151	10707918	0.002458866	16.85309624997899	not_mentioned	0.9439	not_mentioned	correct	ok	not_mentioned	released	option_probability
Clef-flash	imcs21	test	10707918	symptom_152	10707918	0.002458866	16.85309624997899	not_mentioned	0.9368	not_mentioned	correct	ok	not_mentioned	released	option_probability
Clef-flash	imcs21	test	10707918	symptom_153	10707918	0.002458866	16.85309624997899	not_mentioned	0.9707	not_mentioned	correct	ok	not_mentioned	released	option_probability
Clef-flash	imcs21	test	10707918	symptom_154	10707918	0.002458866	16.85309624997899	not_mentioned	0.7997	not_mentioned	correct	ok	not_mentioned	released	option_probability
Clef-flash	imcs21	test	10707918	symptom_155	10707918	0.002458866	16.85309624997899	not_mentioned	0.8773	not_mentioned	correct	ok	not_mentioned	released	option_probability
Clef-flash	imcs21	test	10707918	symptom_156	10707918	0.002458866	16.85309624997899	not_mentioned	0.9185	not_mentioned	correct	ok	not_mentioned	released	option_probability
Clef-flash	imcs21	test	10707918	symptom_157	10707918	0.002458866	16.85309624997899	not_mentioned	0.4823	not_mentioned	correct	ok	not_mentioned	released	option_probability
Clef-flash	imcs21	test	10707918	symptom_158	10707918	0.002458866	16.85309624997899	not_mentioned	0.7162000000000001	not_mentioned	correct	ok	not_mentioned	released	option_probability
Clef-flash	imcs21	test	10707918	symptom_159	10707918	0.002458866	16.85309624997899	not_mentioned	0.9675	not_mentioned	correct	ok	not_mentioned	released	option_probability
Clef-flash	imcs21	test	10707918	symptom_160	10707918	0.002458866	16.85309624997899	not_mentioned	0.9382	not_mentioned	correct	ok	not_mentioned	released	option_probability
Clef-flash	imcs21	test	10707918	symptom_161	10707918	0.002458866	16.85309624997899	not_mentioned	0.9791	not_mentioned	correct	ok	not_mentioned	released	option_probability
Clef-flash	imcs21	test	10707918	symptom_162	10707918	0.002458866	16.85309624997899	not_mentioned	0.8571	not_mentioned	correct	ok	not_mentioned	released	option_probability
Clef-flash	imcs21	test	10707918	symptom_163	10707918	0.002458866	16.85309624997899	not_mentioned	0.9163	not_mentioned	correct	ok	not_mentioned	released	option_probability
Clef-flash	imcs21	test	10707918	symptom_164	10707918	0.002458866	16.85309624997899	not_mentioned	0.9557	not_mentioned	correct	ok	not_mentioned	released	option_probability
Clef-flash	imcs21	test	10707918	symptom_165	10707918	0.002458866	16.85309624997899	not_mentioned	0.8829	not_mentioned	correct	ok	not_mentioned	released	option_probability
Clef-flash	imcs21	test	10707918	symptom_166	10707918	0.002458866	16.85309624997899	uncertain	0.5757	not_mentioned	incorrect	ok	not_mentioned	released	option_probability
Clef-flash	imcs21	test	10707918	symptom_167	10707918	0.002458866	16.85309624997899	negative	0.7181	not_mentioned	incorrect	ok	not_mentioned	released	option_probability
Clef-flash	imcs21	test	10707918	symptom_168	10707918	0.002458866	16.85309624997899	not_mentioned	0.7483	not_mentioned	correct	ok	not_mentioned	released	option_probability
Clef-flash	imcs21	test	10707918	symptom_169	10707918	0.002458866	16.85309624997899	not_mentioned	0.8175	not_mentioned	correct	ok	not_mentioned	released	option_probability
Clef-flash	imcs21	test	10707918	symptom_170	10707918	0.002458866	16.85309624997899	not_mentioned	0.9512	not_mentioned	correct	ok	not_mentioned	released	option_probability
Clef-flash	imcs21	test	10707918	symptom_171	10707918	0.002458866	16.85309624997899	not_mentioned	0.7651	not_mentioned	correct	ok	not_mentioned	released	option_probability
Clef-flash	imcs21	test	10707918	symptom_172	10707918	0.002458866	16.85309624997899	not_mentioned	0.8375	not_mentioned	correct	ok	not_mentioned	released	option_probability
Clef-flash	imcs21	test	10707918	symptom_173	10707918	0.002458866	16.85309624997899	not_mentioned	0.8715	not_mentioned	correct	ok	not_mentioned	released	option_probability
Clef-flash	imcs21	test	10707918	symptom_174	10707918	0.002458866	16.85309624997899	not_mentioned	0.8331000000000001	not_mentioned	correct	ok	not_mentioned	released	option_probability
Clef-flash	imcs21	test	10707918	symptom_175	10707918	0.002458866	16.85309624997899	not_mentioned	0.4832	not_mentioned	correct	ok	not_mentioned	released	option_probability
Clef-flash	imcs21	test	10707918	symptom_176	10707918	0.002458866	16.85309624997899	not_mentioned	0.8131	not_mentioned	correct	ok	not_mentioned	released	option_probability
Clef-flash	imcs21	test	10707918	symptom_177	10707918	0.002458866	16.85309624997899	not_mentioned	0.868	not_mentioned	correct	ok	not_mentioned	released	option_probability
Clef-flash	imcs21	test	10707918	symptom_178	10707918	0.002458866	16.85309624997899	not_mentioned	0.9175	not_mentioned	correct	ok	not_mentioned	released	option_probability
Clef-flash	imcs21	test	10707918	symptom_179	10707918	0.002458866	16.85309624997899	not_mentioned	0.7796	not_mentioned	correct	ok	not_mentioned	released	option_probability
Clef-flash	imcs21	test	10707918	symptom_180	10707918	0.002458866	16.85309624997899	not_mentioned	0.8711	not_mentioned	correct	ok	not_mentioned	released	option_probability
Clef-flash	imcs21	test	10707918	symptom_181	10707918	0.002458866	16.85309624997899	not_mentioned	0.9333	not_mentioned	correct	ok	not_mentioned	released	option_probability
Clef-flash	imcs21	test	10707918	symptom_182	10707918	0.002458866	16.85309624997899	not_mentioned	0.9291	not_mentioned	correct	ok	not_mentioned	released	option_probability
Clef-flash	imcs21	test	10707918	symptom_183	10707918	0.002458866	16.85309624997899	not_mentioned	0.9539	not_mentioned	correct	ok	not_mentioned	released	option_probability
Clef-flash	imcs21	test	10707918	symptom_184	10707918	0.002458866	16.85309624997899	not_mentioned	0.8535	not_mentioned	correct	ok	not_mentioned	released	option_probability
Clef-flash	imcs21	test	10707918	symptom_185	10707918	0.002458866	16.85309624997899	not_mentioned	0.6594	not_mentioned	correct	ok	not_mentioned	released	option_probability
Clef-flash	imcs21	test	10707918	symptom_186	10707918	0.002458866	16.85309624997899	not_mentioned	0.9318	not_mentioned	correct	ok	not_mentioned	released	option_probability
Clef-flash	imcs21	test	10707918	symptom_187	10707918	0.002458866	16.85309624997899	not_mentioned	0.9201	not_mentioned	correct	ok	not_mentioned	released	option_probability
Clef-flash	imcs21	test	10707918	symptom_188	10707918	0.002458866	16.85309624997899	not_mentioned	0.795	not_mentioned	correct	ok	not_mentioned	released	option_probability
Clef-flash	imcs21	test	10707918	symptom_189	10707918	0.002458866	16.85309624997899	not_mentioned	0.7438	not_mentioned	correct	ok	not_mentioned	released	option_probability
Clef-flash	imcs21	test	10707918	symptom_190	10707918	0.002458866	16.85309624997899	not_mentioned	0.8572	not_mentioned	correct	ok	not_mentioned	released	option_probability
Clef-flash	imcs21	test	10707918	symptom_191	10707918	0.002458866	16.85309624997899	not_mentioned	0.8825	not_mentioned	correct	ok	not_mentioned	released	option_probability
Clef-flash	imcs21	test	10707918	symptom_192	10707918	0.002458866	16.85309624997899	not_mentioned	0.91	not_mentioned	correct	ok	not_mentioned	released	option_probability
Clef-flash	imcs21	test	10707918	symptom_193	10707918	0.002458866	16.85309624997899	not_mentioned	0.9692	not_mentioned	correct	ok	not_mentioned	released	option_probability
Clef-flash	imcs21	test	10707918	symptom_194	10707918	0.002458866	16.85309624997899	not_mentioned	0.9694	not_mentioned	correct	ok	not_mentioned	released	option_probability
Clef-flash	imcs21	test	10707918	symptom_195	10707918	0.002458866	16.85309624997899	not_mentioned	0.9804	not_mentioned	correct	ok	not_mentioned	released	option_probability
Clef-flash	imcs21	test	10707918	symptom_196	10707918	0.002458866	16.85309624997899	not_mentioned	0.9757	not_mentioned	correct	ok	not_mentioned	released	option_probability
Clef-flash	imcs21	test	10707918	symptom_197	10707918	0.002458866	16.85309624997899	not_mentioned	0.8577	not_mentioned	correct	ok	not_mentioned	released	option_probability
Clef-flash	imcs21	test	10707918	symptom_198	10707918	0.002458866	16.85309624997899	not_mentioned	0.9585	not_mentioned	correct	ok	not_mentioned	released	option_probability
Clef-flash	imcs21	test	10707918	symptom_199	10707918	0.002458866	16.85309624997899	not_mentioned	0.9744	not_mentioned	correct	ok	not_mentioned	released	option_probability
Clef-flash	imcs21	test	10707918	symptom_200	10707918	0.002458866	16.85309624997899	not_mentioned	0.9752	not_mentioned	correct	ok	not_mentioned	released	option_probability
Clef-flash	imcs21	test	10707918	symptom_201	10707918	0.002458866	16.85309624997899	not_mentioned	0.9577	not_mentioned	correct	ok	not_mentioned	released	option_probability
Clef-flash	imcs21	test	10707918	symptom_202	10707918	0.002458866	16.85309624997899	not_mentioned	0.9259000000000001	not_mentioned	correct	ok	not_mentioned	released	option_probability
Clef-flash	imcs21	test	10707918	symptom_203	10707918	0.002458866	16.85309624997899	not_mentioned	0.8333	not_mentioned	correct	ok	not_mentioned	released	option_probability
Clef-flash	imcs21	test	10707918	symptom_204	10707918	0.002458866	16.85309624997899	not_mentioned	0.9727	not_mentioned	correct	ok	not_mentioned	released	option_probability
Clef-flash	imcs21	test	10707918	symptom_205	10707918	0.002458866	16.85309624997899	not_mentioned	0.961	not_mentioned	correct	ok	not_mentioned	released	option_probability
Clef-flash	imcs21	test	10707918	symptom_206	10707918	0.002458866	16.85309624997899	not_mentioned	0.915	not_mentioned	correct	ok	not_mentioned	released	option_probability
Clef-flash	imcs21	test	10707918	symptom_207	10707918	0.002458866	16.85309624997899	not_mentioned	0.9615	not_mentioned	correct	ok	not_mentioned	released	option_probability
Clef-flash	imcs21	test	10707918	symptom_208	10707918	0.002458866	16.85309624997899	not_mentioned	0.7653	not_mentioned	correct	ok	not_mentioned	released	option_probability
Clef-flash	imcs21	test	10707918	symptom_209	10707918	0.002458866	16.85309624997899	not_mentioned	0.963	not_mentioned	correct	ok	not_mentioned	released	option_probability
Clef-flash	imcs21	test	10707918	symptom_210	10707918	0.002458866	16.85309624997899	not_mentioned	0.7226	not_mentioned	correct	ok	not_mentioned	released	option_probability
Clef-flash	imcs21	test	10707918	symptom_211	10707918	0.002458866	16.85309624997899	not_mentioned	0.9694	not_mentioned	correct	ok	not_mentioned	released	option_probability
Clef-flash	imcs21	test	10707918	symptom_212	10707918	0.002458866	16.85309624997899	not_mentioned	0.9016	not_mentioned	correct	ok	not_mentioned	released	option_probability
Clef-flash	imcs21	test	10707918	symptom_213	10707918	0.002458866	16.85309624997899	positive	0.7917	not_mentioned	incorrect	ok	not_mentioned	released	option_probability
Clef-flash	imcs21	test	10707918	symptom_214	10707918	0.002458866	16.85309624997899	not_mentioned	0.962	not_mentioned	correct	ok	not_mentioned	released	option_probability
Clef-flash	imcs21	test	10707918	symptom_215	10707918	0.002458866	16.85309624997899	not_mentioned	0.9642	not_mentioned	correct	ok	not_mentioned	released	option_probability
Clef-flash	imcs21	test	10707918	symptom_216	10707918	0.002458866	16.85309624997899	not_mentioned	0.9248	not_mentioned	correct	ok	not_mentioned	released	option_probability
Clef-flash	imcs21	test	10707918	symptom_217	10707918	0.002458866	16.85309624997899	not_mentioned	0.9555	not_mentioned	correct	ok	not_mentioned	released	option_probability
Clef-flash	imcs21	test	10707918	symptom_218	10707918	0.002458866	16.85309624997899	not_mentioned	0.9641	not_mentioned	correct	ok	not_mentioned	released	option_probability
Clef-flash	imcs21	test	10707918	symptom_219	10707918	0.002458866	16.85309624997899	not_mentioned	0.9682	not_mentioned	correct	ok	not_mentioned	released	option_probability
Clef-flash	imcs21	test	10707918	symptom_220	10707918	0.002458866	16.85309624997899	not_mentioned	0.9147	not_mentioned	correct	ok	not_mentioned	released	option_probability
Clef-flash	imcs21	test	10707918	symptom_221	10707918	0.002458866	16.85309624997899	not_mentioned	0.9434	not_mentioned	correct	ok	not_mentioned	released	option_probability
Clef-flash	imcs21	test	10707918	symptom_222	10707918	0.002458866	16.85309624997899	not_mentioned	0.9499	not_mentioned	correct	ok	not_mentioned	released	option_probability
Clef-flash	imcs21	test	10707918	symptom_223	10707918	0.002458866	16.85309624997899	not_mentioned	0.7955	not_mentioned	correct	ok	not_mentioned	released	option_probability
Clef-flash	imcs21	test	10707918	symptom_224	10707918	0.002458866	16.85309624997899	not_mentioned	0.9561	not_mentioned	correct	ok	not_mentioned	released	option_probability
Clef-flash	imcs21	test	10707918	symptom_225	10707918	0.002458866	16.85309624997899	not_mentioned	0.7246	not_mentioned	correct	ok	not_mentioned	released	option_probability
Clef-flash	imcs21	test	10707918	symptom_226	10707918	0.002458866	16.85309624997899	not_mentioned	0.8967	not_mentioned	correct	ok	not_mentioned	released	option_probability
Clef-flash	imcs21	test	10707918	symptom_227	10707918	0.002458866	16.85309624997899	not_mentioned	0.8879	not_mentioned	correct	ok	not_mentioned	released	option_probability
Clef-flash	imcs21	test	10707918	symptom_228	10707918	0.002458866	16.85309624997899	not_mentioned	0.9447	not_mentioned	correct	ok	not_mentioned	released	option_probability
Clef-flash	imcs21	test	10707918	symptom_229	10707918	0.002458866	16.85309624997899	not_mentioned	0.9272	not_mentioned	correct	ok	not_mentioned	released	option_probability
Clef-flash	imcs21	test	10707918	symptom_230	10707918	0.002458866	16.85309624997899	not_mentioned	0.9335	not_mentioned	correct	ok	not_mentioned	released	option_probability
Clef-flash	imcs21	test	10707918	symptom_231	10707918	0.002458866	16.85309624997899	not_mentioned	0.658	not_mentioned	correct	ok	not_mentioned	released	option_probability
Clef-flash	imcs21	test	10707918	symptom_232	10707918	0.002458866	16.85309624997899	not_mentioned	0.9233	not_mentioned	correct	ok	not_mentioned	released	option_probability
Clef-flash	imcs21	test	10707918	symptom_233	10707918	0.002458866	16.85309624997899	not_mentioned	0.9578	not_mentioned	correct	ok	not_mentioned	released	option_probability
Clef-flash	imcs21	test	10707918	symptom_234	10707918	0.002458866	16.85309624997899	not_mentioned	0.9671	not_mentioned	correct	ok	not_mentioned	released	option_probability
Clef-flash	imcs21	test	10707918	symptom_235	10707918	0.002458866	16.85309624997899	not_mentioned	0.9492	not_mentioned	correct	ok	not_mentioned	released	option_probability
Clef-flash	imcs21	test	10707918	symptom_236	10707918	0.002458866	16.85309624997899	not_mentioned	0.9561	not_mentioned	correct	ok	not_mentioned	released	option_probability
Clef-flash	imcs21	test	10707918	symptom_237	10707918	0.002458866	16.85309624997899	not_mentioned	0.9485	not_mentioned	correct	ok	not_mentioned	released	option_probability
Clef-flash	imcs21	test	10707918	symptom_238	10707918	0.002458866	16.85309624997899	not_mentioned	0.8962	not_mentioned	correct	ok	not_mentioned	released	option_probability
Clef-flash	imcs21	test	10707918	symptom_239	10707918	0.002458866	16.85309624997899	not_mentioned	0.9725	not_mentioned	correct	ok	not_mentioned	released	option_probability
Clef-flash	imcs21	test	10707918	symptom_240	10707918	0.002458866	16.85309624997899	not_mentioned	0.8178	not_mentioned	correct	ok	not_mentioned	released	option_probability
Clef-flash	imcs21	test	10707918	symptom_241	10707918	0.002458866	16.85309624997899	not_mentioned	0.9146	not_mentioned	correct	ok	not_mentioned	released	option_probability
Clef-flash	imcs21	test	10707918	symptom_242	10707918	0.002458866	16.85309624997899	not_mentioned	0.836	not_mentioned	correct	ok	not_mentioned	released	option_probability
Clef-flash	imcs21	test	10707918	symptom_243	10707918	0.002458866	16.85309624997899	not_mentioned	0.9398	not_mentioned	correct	ok	not_mentioned	released	option_probability
Clef-flash	imcs21	test	10707918	symptom_244	10707918	0.002458866	16.85309624997899	not_mentioned	0.9446	not_mentioned	correct	ok	not_mentioned	released	option_probability
Clef-flash	imcs21	test	10707918	symptom_245	10707918	0.002458866	16.85309624997899	not_mentioned	0.7332	not_mentioned	correct	ok	not_mentioned	released	option_probability
Clef-flash	imcs21	test	10707918	symptom_246	10707918	0.002458866	16.85309624997899	not_mentioned	0.9278	not_mentioned	correct	ok	not_mentioned	released	option_probability
Clef-flash	imcs21	test	10707918	symptom_247	10707918	0.002458866	16.85309624997899	not_mentioned	0.9265	not_mentioned	correct	ok	not_mentioned	released	option_probability
Clef-flash	imcs21	test	10707918	symptom_248	10707918	0.002458866	16.85309624997899	not_mentioned	0.9517	not_mentioned	correct	ok	not_mentioned	released	option_probability
Clef-flash	imcs21	test	10707918	symptom_249	10707918	0.002458866	16.85309624997899	not_mentioned	0.8178	not_mentioned	correct	ok	not_mentioned	released	option_probability
Clef-flash	imcs21	test	10707918	symptom_250	10707918	0.002458866	16.85309624997899	not_mentioned	0.4397	not_mentioned	correct	ok	not_mentioned	released	option_probability
Clef-flash	imcs21	test	10707918	symptom_251	10707918	0.002458866	16.85309624997899	not_mentioned	0.8859	not_mentioned	correct	ok	not_mentioned	released	option_probability
Clef-flash	imcs21	test	10707918	symptom_252	10707918	0.002458866	16.85309624997899	not_mentioned	0.9476	not_mentioned	correct	ok	not_mentioned	released	option_probability
Clef-flash	imcs21	test	10707918	symptom_253	10707918	0.002458866	16.85309624997899	not_mentioned	0.9502	not_mentioned	correct	ok	not_mentioned	released	option_probability
Clef-flash	imcs21	test	10707918	symptom_254	10707918	0.002458866	16.85309624997899	not_mentioned	0.8307	not_mentioned	correct	ok	not_mentioned	released	option_probability
Clef-flash	imcs21	test	10707918	symptom_255	10707918	0.002458866	16.85309624997899	not_mentioned	0.9516	not_mentioned	correct	ok	not_mentioned	released	option_probability
Clef-flash	imcs21	test	10707918	symptom_256	10707918	0.002458866	16.85309624997899	not_mentioned	0.8854	not_mentioned	correct	ok	not_mentioned	released	option_probability
Clef-flash	imcs21	test	10707918	symptom_257	10707918	0.002458866	16.85309624997899	not_mentioned	0.9778	not_mentioned	correct	ok	not_mentioned	released	option_probability
Clef-flash	imcs21	test	10707918	symptom_258	10707918	0.002458866	16.85309624997899	not_mentioned	0.9795	not_mentioned	correct	ok	not_mentioned	released	option_probability
Clef-flash	imcs21	test	10707918	symptom_259	10707918	0.002458866	16.85309624997899	not_mentioned	0.9481	not_mentioned	correct	ok	not_mentioned	released	option_probability
Clef-flash	imcs21	test	10707918	symptom_260	10707918	0.002458866	16.85309624997899	not_mentioned	0.8833	not_mentioned	correct	ok	not_mentioned	released	option_probability
Clef-flash	imcs21	test	10707918	symptom_261	10707918	0.002458866	16.85309624997899	not_mentioned	0.9859	not_mentioned	correct	ok	not_mentioned	released	option_probability
Clef-flash	imcs21	test	10707918	symptom_262	10707918	0.002458866	16.85309624997899	not_mentioned	0.9380000000000001	not_mentioned	correct	ok	not_mentioned	released	option_probability
Clef-flash	imcs21	test	10707918	symptom_263	10707918	0.002458866	16.85309624997899	not_mentioned	0.9596	not_mentioned	correct	ok	not_mentioned	released	option_probability
Clef-flash	imcs21	test	10707918	symptom_264	10707918	0.002458866	16.85309624997899	not_mentioned	0.9537	not_mentioned	correct	ok	not_mentioned	released	option_probability
Clef-flash	imcs21	test	10707918	symptom_265	10707918	0.002458866	16.85309624997899	not_mentioned	0.9476	not_mentioned	correct	ok	not_mentioned	released	option_probability
Clef-flash	imcs21	test	10707918	symptom_266	10707918	0.002458866	16.85309624997899	not_mentioned	0.9682	not_mentioned	correct	ok	not_mentioned	released	option_probability
Clef-flash	imcs21	test	10707918	symptom_267	10707918	0.002458866	16.85309624997899	not_mentioned	0.9252	not_mentioned	correct	ok	not_mentioned	released	option_probability
Clef-flash	imcs21	test	10707918	symptom_268	10707918	0.002458866	16.85309624997899	not_mentioned	0.936	not_mentioned	correct	ok	not_mentioned	released	option_probability
Clef-flash	imcs21	test	10707918	symptom_269	10707918	0.002458866	16.85309624997899	not_mentioned	0.8584	not_mentioned	correct	ok	not_mentioned	released	option_probability
Clef-flash	imcs21	test	10707918	symptom_270	10707918	0.002458866	16.85309624997899	not_mentioned	0.8933	not_mentioned	correct	ok	not_mentioned	released	option_probability
Clef-flash	imcs21	test	10707918	symptom_271	10707918	0.002458866	16.85309624997899	not_mentioned	0.9162	not_mentioned	correct	ok	not_mentioned	released	option_probability
Clef-flash	imcs21	test	10707918	symptom_272	10707918	0.002458866	16.85309624997899	not_mentioned	0.9508	not_mentioned	correct	ok	not_mentioned	released	option_probability
Clef-flash	imcs21	test	10707918	symptom_273	10707918	0.002458866	16.85309624997899	not_mentioned	0.9553	not_mentioned	correct	ok	not_mentioned	released	option_probability
Clef-flash	imcs21	test	10707918	symptom_274	10707918	0.002458866	16.85309624997899	not_mentioned	0.9185	not_mentioned	correct	ok	not_mentioned	released	option_probability
Clef-flash	imcs21	test	10707918	symptom_275	10707918	0.002458866	16.85309624997899	not_mentioned	0.9422	not_mentioned	correct	ok	not_mentioned	released	option_probability
Clef-flash	imcs21	test	10707918	symptom_276	10707918	0.002458866	16.85309624997899	not_mentioned	0.9659	not_mentioned	correct	ok	not_mentioned	released	option_probability
Clef-flash	imcs21	test	10707918	symptom_277	10707918	0.002458866	16.85309624997899	not_mentioned	0.9666	not_mentioned	correct	ok	not_mentioned	released	option_probability
Clef-flash	imcs21	test	10707918	symptom_278	10707918	0.002458866	16.85309624997899	not_mentioned	0.9601	not_mentioned	correct	ok	not_mentioned	released	option_probability
Clef-flash	imcs21	test	10707918	symptom_279	10707918	0.002458866	16.85309624997899	not_mentioned	0.9001	not_mentioned	correct	ok	not_mentioned	released	option_probability
Clef-flash	imcs21	test	10707918	symptom_280	10707918	0.002458866	16.85309624997899	not_mentioned	0.7957	not_mentioned	correct	ok	not_mentioned	released	option_probability
Clef-flash	imcs21	test	10707918	symptom_281	10707918	0.002458866	16.85309624997899	not_mentioned	0.9826	not_mentioned	correct	ok	not_mentioned	released	option_probability
Clef-flash	imcs21	test	10707918	symptom_282	10707918	0.002458866	16.85309624997899	not_mentioned	0.7614	not_mentioned	correct	ok	not_mentioned	released	option_probability
Clef-flash	imcs21	test	10707918	symptom_283	10707918	0.002458866	16.85309624997899	not_mentioned	0.9388	not_mentioned	correct	ok	not_mentioned	released	option_probability
Clef-flash	imcs21	test	10707918	symptom_284	10707918	0.002458866	16.85309624997899	not_mentioned	0.9789	not_mentioned	correct	ok	not_mentioned	released	option_probability
Clef-flash	imcs21	test	10707918	symptom_285	10707918	0.002458866	16.85309624997899	not_mentioned	0.7271	not_mentioned	correct	ok	not_mentioned	released	option_probability
Clef-flash	imcs21	test	10707918	symptom_286	10707918	0.002458866	16.85309624997899	not_mentioned	0.8884	not_mentioned	correct	ok	not_mentioned	released	option_probability
Clef-flash	imcs21	test	10707918	symptom_287	10707918	0.002458866	16.85309624997899	not_mentioned	0.9723	not_mentioned	correct	ok	not_mentioned	released	option_probability
Clef-flash	imcs21	test	10707918	symptom_288	10707918	0.002458866	16.85309624997899	not_mentioned	0.5119	not_mentioned	correct	ok	not_mentioned	released	option_probability
Clef-flash	imcs21	test	10707918	symptom_289	10707918	0.002458866	16.85309624997899	not_mentioned	0.9566	not_mentioned	correct	ok	not_mentioned	released	option_probability
Clef-flash	imcs21	test	10707918	symptom_290	10707918	0.002458866	16.85309624997899	not_mentioned	0.9409	not_mentioned	correct	ok	not_mentioned	released	option_probability
Clef-flash	imcs21	test	10707918	symptom_291	10707918	0.002458866	16.85309624997899	not_mentioned	0.9329	not_mentioned	correct	ok	not_mentioned	released	option_probability
Clef-flash	imcs21	test	10707918	symptom_292	10707918	0.002458866	16.85309624997899	not_mentioned	0.91	not_mentioned	correct	ok	not_mentioned	released	option_probability
Clef-flash	imcs21	test	10707918	symptom_293	10707918	0.002458866	16.85309624997899	not_mentioned	0.9713	not_mentioned	correct	ok	not_mentioned	released	option_probability
Clef-flash	imcs21	test	10707918	symptom_294	10707918	0.002458866	16.85309624997899	not_mentioned	0.9254	not_mentioned	correct	ok	not_mentioned	released	option_probability
Clef-flash	imcs21	test	10707918	symptom_295	10707918	0.002458866	16.85309624997899	not_mentioned	0.7821	not_mentioned	correct	ok	not_mentioned	released	option_probability
Clef-flash	imcs21	test	10707918	symptom_296	10707918	0.002458866	16.85309624997899	not_mentioned	0.8794	not_mentioned	correct	ok	not_mentioned	released	option_probability
Clef-flash	imcs21	test	10707918	symptom_297	10707918	0.002458866	16.85309624997899	not_mentioned	0.8062	not_mentioned	correct	ok	not_mentioned	released	option_probability
Clef-flash	imcs21	test	10707918	symptom_298	10707918	0.002458866	16.85309624997899	not_mentioned	0.9705	not_mentioned	correct	ok	not_mentioned	released	option_probability
Clef-flash	imcs21	test	10707918	symptom_299	10707918	0.002458866	16.85309624997899	not_mentioned	0.9743	not_mentioned	correct	ok	not_mentioned	released	option_probability
Clef-flash	imcs21	test	10707918	symptom_300	10707918	0.002458866	16.85309624997899	not_mentioned	0.3933	not_mentioned	correct	ok	not_mentioned	released	option_probability
Clef-flash	imcs21	test	10707918	symptom_301	10707918	0.002458866	16.85309624997899	not_mentioned	0.7882	not_mentioned	correct	ok	not_mentioned	released	option_probability
Clef-flash	imcs21	test	10707918	symptom_302	10707918	0.002458866	16.85309624997899	not_mentioned	0.7912	not_mentioned	correct	ok	not_mentioned	released	option_probability
Clef-flash	imcs21	test	10707918	symptom_303	10707918	0.002458866	16.85309624997899	not_mentioned	0.9695	not_mentioned	correct	ok	not_mentioned	released	option_probability
Clef-flash	imcs21	test	10707918	symptom_304	10707918	0.002458866	16.85309624997899	not_mentioned	0.2871	not_mentioned	correct	ok	not_mentioned	released	option_probability
Clef-flash	imcs21	test	10707918	symptom_305	10707918	0.002458866	16.85309624997899	not_mentioned	0.7135	not_mentioned	correct	ok	not_mentioned	released	option_probability
Clef-flash	imcs21	test	10707918	symptom_306	10707918	0.002458866	16.85309624997899	not_mentioned	0.9395	not_mentioned	correct	ok	not_mentioned	released	option_probability
Clef-flash	imcs21	test	10707918	symptom_307	10707918	0.002458866	16.85309624997899	positive	0.3673	not_mentioned	incorrect	ok	not_mentioned	released	option_probability
Clef-flash	imcs21	test	10707918	symptom_308	10707918	0.002458866	16.85309624997899	not_mentioned	0.7876	not_mentioned	correct	ok	not_mentioned	released	option_probability
Clef-flash	imcs21	test	10707918	symptom_309	10707918	0.002458866	16.85309624997899	not_mentioned	0.8089	not_mentioned	correct	ok	not_mentioned	released	option_probability
Clef-flash	imcs21	test	10707918	symptom_310	10707918	0.002458866	16.85309624997899	not_mentioned	0.9168	not_mentioned	correct	ok	not_mentioned	released	option_probability
Clef-flash	imcs21	test	10707918	symptom_311	10707918	0.002458866	16.85309624997899	not_mentioned	0.9106	not_mentioned	correct	ok	not_mentioned	released	option_probability
Clef-flash	imcs21	test	10707918	symptom_312	10707918	0.002458866	16.85309624997899	not_mentioned	0.809	not_mentioned	correct	ok	not_mentioned	released	option_probability
Clef-flash	imcs21	test	10707918	symptom_313	10707918	0.002458866	16.85309624997899	not_mentioned	0.9528	not_mentioned	correct	ok	not_mentioned	released	option_probability
Clef-flash	imcs21	test	10707918	symptom_314	10707918	0.002458866	16.85309624997899	not_mentioned	0.9144	not_mentioned	correct	ok	not_mentioned	released	option_probability
Clef-flash	imcs21	test	10707918	symptom_315	10707918	0.002458866	16.85309624997899	not_mentioned	0.9801	not_mentioned	correct	ok	not_mentioned	released	option_probability
Clef-flash	imcs21	test	10707918	symptom_316	10707918	0.002458866	16.85309624997899	not_mentioned	0.8062	not_mentioned	correct	ok	not_mentioned	released	option_probability
Clef-flash	imcs21	test	10707918	symptom_317	10707918	0.002458866	16.85309624997899	not_mentioned	0.9693	not_mentioned	correct	ok	not_mentioned	released	option_probability
Clef-flash	imcs21	test	10707918	symptom_318	10707918	0.002458866	16.85309624997899	not_mentioned	0.9521	not_mentioned	correct	ok	not_mentioned	released	option_probability
Clef-flash	imcs21	test	10707918	symptom_319	10707918	0.002458866	16.85309624997899	negative	0.8253	not_mentioned	incorrect	ok	not_mentioned	released	option_probability
Clef-flash	imcs21	test	10707918	symptom_320	10707918	0.002458866	16.85309624997899	not_mentioned	0.9401	not_mentioned	correct	ok	not_mentioned	released	option_probability
Clef-flash	imcs21	test	10707918	symptom_321	10707918	0.002458866	16.85309624997899	not_mentioned	0.9488	not_mentioned	correct	ok	not_mentioned	released	option_probability
Clef-flash	imcs21	test	10707918	symptom_322	10707918	0.002458866	16.85309624997899	not_mentioned	0.9285	not_mentioned	correct	ok	not_mentioned	released	option_probability
Clef-flash	imcs21	test	10707918	symptom_323	10707918	0.002458866	16.85309624997899	not_mentioned	0.9646	not_mentioned	correct	ok	not_mentioned	released	option_probability
Clef-flash	imcs21	test	10707918	symptom_324	10707918	0.002458866	16.85309624997899	not_mentioned	0.9573	not_mentioned	correct	ok	not_mentioned	released	option_probability
Clef-flash	imcs21	test	10707918	symptom_325	10707918	0.002458866	16.85309624997899	not_mentioned	0.9491	not_mentioned	correct	ok	not_mentioned	released	option_probability
Clef-flash	imcs21	test	10707918	symptom_326	10707918	0.002458866	16.85309624997899	not_mentioned	0.9574	not_mentioned	correct	ok	not_mentioned	released	option_probability
Clef-flash	imcs21	test	10707918	symptom_327	10707918	0.002458866	16.85309624997899	not_mentioned	0.9639	not_mentioned	correct	ok	not_mentioned	released	option_probability
Clef-flash	imcs21	test	10707918	symptom_328	10707918	0.002458866	16.85309624997899	not_mentioned	0.9223	not_mentioned	correct	ok	not_mentioned	released	option_probability
Clef-flash	imcs21	test	10707918	symptom_329	10707918	0.002458866	16.85309624997899	not_mentioned	0.9525	not_mentioned	correct	ok	not_mentioned	released	option_probability
Clef-flash	imcs21	test	10707918	symptom_330	10707918	0.002458866	16.85309624997899	not_mentioned	0.9372	not_mentioned	correct	ok	not_mentioned	released	option_probability
Clef-flash	imcs21	test	10708561	symptom_000	10708561	0.0024828059999999997	19.22017737501301	not_mentioned	0.9038	not_mentioned	correct	ok	not_mentioned	released	option_probability
Clef-flash	imcs21	test	10708561	symptom_001	10708561	0.0024828059999999997	19.22017737501301	not_mentioned	0.9388	not_mentioned	correct	ok	not_mentioned	released	option_probability
Clef-flash	imcs21	test	10708561	symptom_002	10708561	0.0024828059999999997	19.22017737501301	not_mentioned	0.929	not_mentioned	correct	ok	not_mentioned	released	option_probability
Clef-flash	imcs21	test	10708561	symptom_003	10708561	0.0024828059999999997	19.22017737501301	not_mentioned	0.9696	not_mentioned	correct	ok	not_mentioned	released	option_probability
Clef-flash	imcs21	test	10708561	symptom_004	10708561	0.0024828059999999997	19.22017737501301	positive	0.7153	positive	correct	ok	positive	released	option_probability
Clef-flash	imcs21	test	10708561	symptom_005	10708561	0.0024828059999999997	19.22017737501301	not_mentioned	0.9547	not_mentioned	correct	ok	not_mentioned	released	option_probability
Clef-flash	imcs21	test	10708561	symptom_006	10708561	0.0024828059999999997	19.22017737501301	not_mentioned	0.8213	not_mentioned	correct	ok	not_mentioned	released	option_probability
Clef-flash	imcs21	test	10708561	symptom_007	10708561	0.0024828059999999997	19.22017737501301	not_mentioned	0.9508	not_mentioned	correct	ok	not_mentioned	released	option_probability
Clef-flash	imcs21	test	10708561	symptom_008	10708561	0.0024828059999999997	19.22017737501301	positive	0.4828	positive	correct	ok	positive	released	option_probability
Clef-flash	imcs21	test	10708561	symptom_009	10708561	0.0024828059999999997	19.22017737501301	not_mentioned	0.9453	not_mentioned	correct	ok	not_mentioned	released	option_probability
Clef-flash	imcs21	test	10708561	symptom_010	10708561	0.0024828059999999997	19.22017737501301	positive	0.819	positive	correct	ok	positive	released	option_probability
Clef-flash	imcs21	test	10708561	symptom_011	10708561	0.0024828059999999997	19.22017737501301	not_mentioned	0.962	not_mentioned	correct	ok	not_mentioned	released	option_probability
Clef-flash	imcs21	test	10708561	symptom_012	10708561	0.0024828059999999997	19.22017737501301	not_mentioned	0.963	not_mentioned	correct	ok	not_mentioned	released	option_probability
Clef-flash	imcs21	test	10708561	symptom_013	10708561	0.0024828059999999997	19.22017737501301	not_mentioned	0.9665	not_mentioned	correct	ok	not_mentioned	released	option_probability
Clef-flash	imcs21	test	10708561	symptom_014	10708561	0.0024828059999999997	19.22017737501301	not_mentioned	0.929	not_mentioned	correct	ok	not_mentioned	released	option_probability
Clef-flash	imcs21	test	10708561	symptom_015	10708561	0.0024828059999999997	19.22017737501301	not_mentioned	0.8904	not_mentioned	correct	ok	not_mentioned	released	option_probability
Clef-flash	imcs21	test	10708561	symptom_016	10708561	0.0024828059999999997	19.22017737501301	positive	0.7944	positive	correct	ok	positive	released	option_probability
Clef-flash	imcs21	test	10708561	symptom_017	10708561	0.0024828059999999997	19.22017737501301	not_mentioned	0.8705	not_mentioned	correct	ok	not_mentioned	released	option_probability
Clef-flash	imcs21	test	10708561	symptom_018	10708561	0.0024828059999999997	19.22017737501301	not_mentioned	0.9096	not_mentioned	correct	ok	not_mentioned	released	option_probability
Clef-flash	imcs21	test	10708561	symptom_019	10708561	0.0024828059999999997	19.22017737501301	not_mentioned	0.9575	not_mentioned	correct	ok	not_mentioned	released	option_probability
Clef-flash	imcs21	test	10708561	symptom_020	10708561	0.0024828059999999997	19.22017737501301	not_mentioned	0.553	not_mentioned	correct	ok	not_mentioned	released	option_probability
Clef-flash	imcs21	test	10708561	symptom_021	10708561	0.0024828059999999997	19.22017737501301	not_mentioned	0.9292	not_mentioned	correct	ok	not_mentioned	released	option_probability
Clef-flash	imcs21	test	10708561	symptom_022	10708561	0.0024828059999999997	19.22017737501301	not_mentioned	0.9262	not_mentioned	correct	ok	not_mentioned	released	option_probability
Clef-flash	imcs21	test	10708561	symptom_023	10708561	0.0024828059999999997	19.22017737501301	not_mentioned	0.8026	not_mentioned	correct	ok	not_mentioned	released	option_probability
Clef-flash	imcs21	test	10708561	symptom_024	10708561	0.0024828059999999997	19.22017737501301	not_mentioned	0.9157	not_mentioned	correct	ok	not_mentioned	released	option_probability
Clef-flash	imcs21	test	10708561	symptom_025	10708561	0.0024828059999999997	19.22017737501301	negative	0.6042	negative	correct	ok	negative	released	option_probability
Clef-flash	imcs21	test	10708561	symptom_026	10708561	0.0024828059999999997	19.22017737501301	not_mentioned	0.9372	not_mentioned	correct	ok	not_mentioned	released	option_probability
Clef-flash	imcs21	test	10708561	symptom_027	10708561	0.0024828059999999997	19.22017737501301	not_mentioned	0.9275	not_mentioned	correct	ok	not_mentioned	released	option_probability
Clef-flash	imcs21	test	10708561	symptom_028	10708561	0.0024828059999999997	19.22017737501301	not_mentioned	0.9535	not_mentioned	correct	ok	not_mentioned	released	option_probability
Clef-flash	imcs21	test	10708561	symptom_029	10708561	0.0024828059999999997	19.22017737501301	not_mentioned	0.5871	not_mentioned	correct	ok	not_mentioned	released	option_probability
Clef-flash	imcs21	test	10708561	symptom_030	10708561	0.0024828059999999997	19.22017737501301	negative	0.8282	uncertain	incorrect	ok	uncertain	released	option_probability
Clef-flash	imcs21	test	10708561	symptom_031	10708561	0.0024828059999999997	19.22017737501301	not_mentioned	0.9256	not_mentioned	correct	ok	not_mentioned	released	option_probability
Clef-flash	imcs21	test	10708561	symptom_032	10708561	0.0024828059999999997	19.22017737501301	not_mentioned	0.4657	not_mentioned	correct	ok	not_mentioned	released	option_probability
Clef-flash	imcs21	test	10708561	symptom_033	10708561	0.0024828059999999997	19.22017737501301	not_mentioned	0.9164	not_mentioned	correct	ok	not_mentioned	released	option_probability
Clef-flash	imcs21	test	10708561	symptom_034	10708561	0.0024828059999999997	19.22017737501301	not_mentioned	0.749	not_mentioned	correct	ok	not_mentioned	released	option_probability
Clef-flash	imcs21	test	10708561	symptom_035	10708561	0.0024828059999999997	19.22017737501301	not_mentioned	0.9137	not_mentioned	correct	ok	not_mentioned	released	option_probability
Clef-flash	imcs21	test	10708561	symptom_036	10708561	0.0024828059999999997	19.22017737501301	not_mentioned	0.9468	not_mentioned	correct	ok	not_mentioned	released	option_probability
Clef-flash	imcs21	test	10708561	symptom_037	10708561	0.0024828059999999997	19.22017737501301	not_mentioned	0.3884	not_mentioned	correct	ok	not_mentioned	released	option_probability
Clef-flash	imcs21	test	10708561	symptom_038	10708561	0.0024828059999999997	19.22017737501301	not_mentioned	0.9487	not_mentioned	correct	ok	not_mentioned	released	option_probability
Clef-flash	imcs21	test	10708561	symptom_039	10708561	0.0024828059999999997	19.22017737501301	not_mentioned	0.6793	not_mentioned	correct	ok	not_mentioned	released	option_probability
Clef-flash	imcs21	test	10708561	symptom_040	10708561	0.0024828059999999997	19.22017737501301	not_mentioned	0.9512	not_mentioned	correct	ok	not_mentioned	released	option_probability
Clef-flash	imcs21	test	10708561	symptom_041	10708561	0.0024828059999999997	19.22017737501301	negative	0.4487	uncertain	incorrect	ok	uncertain	released	option_probability
Clef-flash	imcs21	test	10708561	symptom_042	10708561	0.0024828059999999997	19.22017737501301	not_mentioned	0.7011	not_mentioned	correct	ok	not_mentioned	released	option_probability
Clef-flash	imcs21	test	10708561	symptom_043	10708561	0.0024828059999999997	19.22017737501301	not_mentioned	0.6056	not_mentioned	correct	ok	not_mentioned	released	option_probability
Clef-flash	imcs21	test	10708561	symptom_044	10708561	0.0024828059999999997	19.22017737501301	not_mentioned	0.801	not_mentioned	correct	ok	not_mentioned	released	option_probability
Clef-flash	imcs21	test	10708561	symptom_045	10708561	0.0024828059999999997	19.22017737501301	not_mentioned	0.8613	not_mentioned	correct	ok	not_mentioned	released	option_probability
Clef-flash	imcs21	test	10708561	symptom_046	10708561	0.0024828059999999997	19.22017737501301	not_mentioned	0.9179	not_mentioned	correct	ok	not_mentioned	released	option_probability
Clef-flash	imcs21	test	10708561	symptom_047	10708561	0.0024828059999999997	19.22017737501301	not_mentioned	0.9367	not_mentioned	correct	ok	not_mentioned	released	option_probability
Clef-flash	imcs21	test	10708561	symptom_048	10708561	0.0024828059999999997	19.22017737501301	not_mentioned	0.8958	not_mentioned	correct	ok	not_mentioned	released	option_probability
Clef-flash	imcs21	test	10708561	symptom_049	10708561	0.0024828059999999997	19.22017737501301	not_mentioned	0.8787	not_mentioned	correct	ok	not_mentioned	released	option_probability
Clef-flash	imcs21	test	10708561	symptom_050	10708561	0.0024828059999999997	19.22017737501301	not_mentioned	0.9481	not_mentioned	correct	ok	not_mentioned	released	option_probability
Clef-flash	imcs21	test	10708561	symptom_051	10708561	0.0024828059999999997	19.22017737501301	not_mentioned	0.7322	not_mentioned	correct	ok	not_mentioned	released	option_probability
Clef-flash	imcs21	test	10708561	symptom_052	10708561	0.0024828059999999997	19.22017737501301	negative	0.7354	not_mentioned	incorrect	ok	not_mentioned	released	option_probability
Clef-flash	imcs21	test	10708561	symptom_053	10708561	0.0024828059999999997	19.22017737501301	not_mentioned	0.8939	not_mentioned	correct	ok	not_mentioned	released	option_probability
Clef-flash	imcs21	test	10708561	symptom_054	10708561	0.0024828059999999997	19.22017737501301	negative	0.8351	negative	correct	ok	negative	released	option_probability
Clef-flash	imcs21	test	10708561	symptom_055	10708561	0.0024828059999999997	19.22017737501301	not_mentioned	0.84	not_mentioned	correct	ok	not_mentioned	released	option_probability
Clef-flash	imcs21	test	10708561	symptom_056	10708561	0.0024828059999999997	19.22017737501301	negative	0.6205	uncertain	incorrect	ok	uncertain	released	option_probability
Clef-flash	imcs21	test	10708561	symptom_057	10708561	0.0024828059999999997	19.22017737501301	not_mentioned	0.8561	not_mentioned	correct	ok	not_mentioned	released	option_probability
Clef-flash	imcs21	test	10708561	symptom_058	10708561	0.0024828059999999997	19.22017737501301	uncertain	0.3527	not_mentioned	incorrect	ok	not_mentioned	released	option_probability
Clef-flash	imcs21	test	10708561	symptom_059	10708561	0.0024828059999999997	19.22017737501301	not_mentioned	0.8015	not_mentioned	correct	ok	not_mentioned	released	option_probability
Clef-flash	imcs21	test	10708561	symptom_060	10708561	0.0024828059999999997	19.22017737501301	positive	0.7158	positive	correct	ok	positive	released	option_probability
Clef-flash	imcs21	test	10708561	symptom_061	10708561	0.0024828059999999997	19.22017737501301	not_mentioned	0.858	not_mentioned	correct	ok	not_mentioned	released	option_probability
Clef-flash	imcs21	test	10708561	symptom_062	10708561	0.0024828059999999997	19.22017737501301	not_mentioned	0.8993	not_mentioned	correct	ok	not_mentioned	released	option_probability
Clef-flash	imcs21	test	10708561	symptom_063	10708561	0.0024828059999999997	19.22017737501301	not_mentioned	0.9486	not_mentioned	correct	ok	not_mentioned	released	option_probability
Clef-flash	imcs21	test	10708561	symptom_064	10708561	0.0024828059999999997	19.22017737501301	not_mentioned	0.9614	not_mentioned	correct	ok	not_mentioned	released	option_probability
Clef-flash	imcs21	test	10708561	symptom_065	10708561	0.0024828059999999997	19.22017737501301	not_mentioned	0.9803	not_mentioned	correct	ok	not_mentioned	released	option_probability
Clef-flash	imcs21	test	10708561	symptom_066	10708561	0.0024828059999999997	19.22017737501301	negative	0.6314	not_mentioned	incorrect	ok	not_mentioned	released	option_probability
Clef-flash	imcs21	test	10708561	symptom_067	10708561	0.0024828059999999997	19.22017737501301	not_mentioned	0.9649	not_mentioned	correct	ok	not_mentioned	released	option_probability
Clef-flash	imcs21	test	10708561	symptom_068	10708561	0.0024828059999999997	19.22017737501301	not_mentioned	0.9478	not_mentioned	correct	ok	not_mentioned	released	option_probability
Clef-flash	imcs21	test	10708561	symptom_069	10708561	0.0024828059999999997	19.22017737501301	not_mentioned	0.9645	not_mentioned	correct	ok	not_mentioned	released	option_probability
Clef-flash	imcs21	test	10708561	symptom_070	10708561	0.0024828059999999997	19.22017737501301	not_mentioned	0.7463	not_mentioned	correct	ok	not_mentioned	released	option_probability
Clef-flash	imcs21	test	10708561	symptom_071	10708561	0.0024828059999999997	19.22017737501301	not_mentioned	0.9576	not_mentioned	correct	ok	not_mentioned	released	option_probability
Clef-flash	imcs21	test	10708561	symptom_072	10708561	0.0024828059999999997	19.22017737501301	uncertain	0.5516	uncertain	correct	ok	uncertain	released	option_probability
Clef-flash	imcs21	test	10708561	symptom_073	10708561	0.0024828059999999997	19.22017737501301	not_mentioned	0.3742	not_mentioned	correct	ok	not_mentioned	released	option_probability
Clef-flash	imcs21	test	10708561	symptom_074	10708561	0.0024828059999999997	19.22017737501301	not_mentioned	0.9754	not_mentioned	correct	ok	not_mentioned	released	option_probability
Clef-flash	imcs21	test	10708561	symptom_075	10708561	0.0024828059999999997	19.22017737501301	not_mentioned	0.5559	not_mentioned	correct	ok	not_mentioned	released	option_probability
Clef-flash	imcs21	test	10708561	symptom_076	10708561	0.0024828059999999997	19.22017737501301	not_mentioned	0.7459	not_mentioned	correct	ok	not_mentioned	released	option_probability
Clef-flash	imcs21	test	10708561	symptom_077	10708561	0.0024828059999999997	19.22017737501301	not_mentioned	0.9723	not_mentioned	correct	ok	not_mentioned	released	option_probability
Clef-flash	imcs21	test	10708561	symptom_078	10708561	0.0024828059999999997	19.22017737501301	not_mentioned	0.9125	not_mentioned	correct	ok	not_mentioned	released	option_probability
Clef-flash	imcs21	test	10708561	symptom_079	10708561	0.0024828059999999997	19.22017737501301	not_mentioned	0.9752	not_mentioned	correct	ok	not_mentioned	released	option_probability
Clef-flash	imcs21	test	10708561	symptom_080	10708561	0.0024828059999999997	19.22017737501301	not_mentioned	0.7644	not_mentioned	correct	ok	not_mentioned	released	option_probability
Clef-flash	imcs21	test	10708561	symptom_081	10708561	0.0024828059999999997	19.22017737501301	not_mentioned	0.9785	not_mentioned	correct	ok	not_mentioned	released	option_probability
Clef-flash	imcs21	test	10708561	symptom_082	10708561	0.0024828059999999997	19.22017737501301	not_mentioned	0.3761	not_mentioned	correct	ok	not_mentioned	released	option_probability
Clef-flash	imcs21	test	10708561	symptom_083	10708561	0.0024828059999999997	19.22017737501301	not_mentioned	0.7138	not_mentioned	correct	ok	not_mentioned	released	option_probability
Clef-flash	imcs21	test	10708561	symptom_084	10708561	0.0024828059999999997	19.22017737501301	not_mentioned	0.962	not_mentioned	correct	ok	not_mentioned	released	option_probability
Clef-flash	imcs21	test	10708561	symptom_085	10708561	0.0024828059999999997	19.22017737501301	not_mentioned	0.9091	not_mentioned	correct	ok	not_mentioned	released	option_probability
Clef-flash	imcs21	test	10708561	symptom_086	10708561	0.0024828059999999997	19.22017737501301	not_mentioned	0.3699	not_mentioned	correct	ok	not_mentioned	released	option_probability
Clef-flash	imcs21	test	10708561	symptom_087	10708561	0.0024828059999999997	19.22017737501301	positive	0.8198	not_mentioned	incorrect	ok	not_mentioned	released	option_probability
Clef-flash	imcs21	test	10708561	symptom_088	10708561	0.0024828059999999997	19.22017737501301	positive	0.8133	not_mentioned	incorrect	ok	not_mentioned	released	option_probability
Clef-flash	imcs21	test	10708561	symptom_089	10708561	0.0024828059999999997	19.22017737501301	uncertain	0.44	not_mentioned	incorrect	ok	not_mentioned	released	option_probability
Clef-flash	imcs21	test	10708561	symptom_090	10708561	0.0024828059999999997	19.22017737501301	not_mentioned	0.743	not_mentioned	correct	ok	not_mentioned	released	option_probability
Clef-flash	imcs21	test	10708561	symptom_091	10708561	0.0024828059999999997	19.22017737501301	not_mentioned	0.9514	not_mentioned	correct	ok	not_mentioned	released	option_probability
Clef-flash	imcs21	test	10708561	symptom_092	10708561	0.0024828059999999997	19.22017737501301	not_mentioned	0.9382	not_mentioned	correct	ok	not_mentioned	released	option_probability
Clef-flash	imcs21	test	10708561	symptom_093	10708561	0.0024828059999999997	19.22017737501301	not_mentioned	0.8586	not_mentioned	correct	ok	not_mentioned	released	option_probability
Clef-flash	imcs21	test	10708561	symptom_094	10708561	0.0024828059999999997	19.22017737501301	not_mentioned	0.9195	not_mentioned	correct	ok	not_mentioned	released	option_probability
Clef-flash	imcs21	test	10708561	symptom_095	10708561	0.0024828059999999997	19.22017737501301	not_mentioned	0.3221	not_mentioned	correct	ok	not_mentioned	released	option_probability
Clef-flash	imcs21	test	10708561	symptom_096	10708561	0.0024828059999999997	19.22017737501301	not_mentioned	0.9463	not_mentioned	correct	ok	not_mentioned	released	option_probability
Clef-flash	imcs21	test	10708561	symptom_097	10708561	0.0024828059999999997	19.22017737501301	not_mentioned	0.8558	not_mentioned	correct	ok	not_mentioned	released	option_probability
Clef-flash	imcs21	test	10708561	symptom_098	10708561	0.0024828059999999997	19.22017737501301	not_mentioned	0.8102	not_mentioned	correct	ok	not_mentioned	released	option_probability
Clef-flash	imcs21	test	10708561	symptom_099	10708561	0.0024828059999999997	19.22017737501301	not_mentioned	0.8486	not_mentioned	correct	ok	not_mentioned	released	option_probability
Clef-flash	imcs21	test	10708561	symptom_100	10708561	0.0024828059999999997	19.22017737501301	positive	0.3505	not_mentioned	incorrect	ok	not_mentioned	released	option_probability
Clef-flash	imcs21	test	10708561	symptom_101	10708561	0.0024828059999999997	19.22017737501301	not_mentioned	0.9196	not_mentioned	correct	ok	not_mentioned	released	option_probability
Clef-flash	imcs21	test	10708561	symptom_102	10708561	0.0024828059999999997	19.22017737501301	not_mentioned	0.7471	not_mentioned	correct	ok	not_mentioned	released	option_probability
Clef-flash	imcs21	test	10708561	symptom_103	10708561	0.0024828059999999997	19.22017737501301	not_mentioned	0.7454	not_mentioned	correct	ok	not_mentioned	released	option_probability
Clef-flash	imcs21	test	10708561	symptom_104	10708561	0.0024828059999999997	19.22017737501301	not_mentioned	0.8612	not_mentioned	correct	ok	not_mentioned	released	option_probability
Clef-flash	imcs21	test	10708561	symptom_105	10708561	0.0024828059999999997	19.22017737501301	not_mentioned	0.9692	not_mentioned	correct	ok	not_mentioned	released	option_probability
Clef-flash	imcs21	test	10708561	symptom_106	10708561	0.0024828059999999997	19.22017737501301	not_mentioned	0.7469	not_mentioned	correct	ok	not_mentioned	released	option_probability
Clef-flash	imcs21	test	10708561	symptom_107	10708561	0.0024828059999999997	19.22017737501301	not_mentioned	0.7848	not_mentioned	correct	ok	not_mentioned	released	option_probability
Clef-flash	imcs21	test	10708561	symptom_108	10708561	0.0024828059999999997	19.22017737501301	not_mentioned	0.9699	not_mentioned	correct	ok	not_mentioned	released	option_probability
Clef-flash	imcs21	test	10708561	symptom_109	10708561	0.0024828059999999997	19.22017737501301	not_mentioned	0.5096	not_mentioned	correct	ok	not_mentioned	released	option_probability
Clef-flash	imcs21	test	10708561	symptom_110	10708561	0.0024828059999999997	19.22017737501301	not_mentioned	0.9525	not_mentioned	correct	ok	not_mentioned	released	option_probability
Clef-flash	imcs21	test	10708561	symptom_111	10708561	0.0024828059999999997	19.22017737501301	not_mentioned	0.9791	not_mentioned	correct	ok	not_mentioned	released	option_probability
Clef-flash	imcs21	test	10708561	symptom_112	10708561	0.0024828059999999997	19.22017737501301	positive	0.7332	not_mentioned	incorrect	ok	not_mentioned	released	option_probability
Clef-flash	imcs21	test	10708561	symptom_113	10708561	0.0024828059999999997	19.22017737501301	not_mentioned	0.8806	not_mentioned	correct	ok	not_mentioned	released	option_probability
Clef-flash	imcs21	test	10708561	symptom_114	10708561	0.0024828059999999997	19.22017737501301	not_mentioned	0.8708	not_mentioned	correct	ok	not_mentioned	released	option_probability
Clef-flash	imcs21	test	10708561	symptom_115	10708561	0.0024828059999999997	19.22017737501301	not_mentioned	0.9533	not_mentioned	correct	ok	not_mentioned	released	option_probability
Clef-flash	imcs21	test	10708561	symptom_116	10708561	0.0024828059999999997	19.22017737501301	uncertain	0.4737	not_mentioned	incorrect	ok	not_mentioned	released	option_probability
Clef-flash	imcs21	test	10708561	symptom_117	10708561	0.0024828059999999997	19.22017737501301	not_mentioned	0.8116	not_mentioned	correct	ok	not_mentioned	released	option_probability
Clef-flash	imcs21	test	10708561	symptom_118	10708561	0.0024828059999999997	19.22017737501301	not_mentioned	0.935	not_mentioned	correct	ok	not_mentioned	released	option_probability
Clef-flash	imcs21	test	10708561	symptom_119	10708561	0.0024828059999999997	19.22017737501301	not_mentioned	0.9466	not_mentioned	correct	ok	not_mentioned	released	option_probability
Clef-flash	imcs21	test	10708561	symptom_120	10708561	0.0024828059999999997	19.22017737501301	not_mentioned	0.8662	not_mentioned	correct	ok	not_mentioned	released	option_probability
Clef-flash	imcs21	test	10708561	symptom_121	10708561	0.0024828059999999997	19.22017737501301	not_mentioned	0.8739	not_mentioned	correct	ok	not_mentioned	released	option_probability
Clef-flash	imcs21	test	10708561	symptom_122	10708561	0.0024828059999999997	19.22017737501301	not_mentioned	0.8959	not_mentioned	correct	ok	not_mentioned	released	option_probability
Clef-flash	imcs21	test	10708561	symptom_123	10708561	0.0024828059999999997	19.22017737501301	not_mentioned	0.4155	not_mentioned	correct	ok	not_mentioned	released	option_probability
Clef-flash	imcs21	test	10708561	symptom_124	10708561	0.0024828059999999997	19.22017737501301	not_mentioned	0.5234	not_mentioned	correct	ok	not_mentioned	released	option_probability
Clef-flash	imcs21	test	10708561	symptom_125	10708561	0.0024828059999999997	19.22017737501301	not_mentioned	0.9274	not_mentioned	correct	ok	not_mentioned	released	option_probability
Clef-flash	imcs21	test	10708561	symptom_126	10708561	0.0024828059999999997	19.22017737501301	positive	0.6242	not_mentioned	incorrect	ok	not_mentioned	released	option_probability
Clef-flash	imcs21	test	10708561	symptom_127	10708561	0.0024828059999999997	19.22017737501301	not_mentioned	0.463	not_mentioned	correct	ok	not_mentioned	released	option_probability
Clef-flash	imcs21	test	10708561	symptom_128	10708561	0.0024828059999999997	19.22017737501301	not_mentioned	0.9024	not_mentioned	correct	ok	not_mentioned	released	option_probability
Clef-flash	imcs21	test	10708561	symptom_129	10708561	0.0024828059999999997	19.22017737501301	not_mentioned	0.9435	not_mentioned	correct	ok	not_mentioned	released	option_probability
Clef-flash	imcs21	test	10708561	symptom_130	10708561	0.0024828059999999997	19.22017737501301	not_mentioned	0.8679	not_mentioned	correct	ok	not_mentioned	released	option_probability
Clef-flash	imcs21	test	10708561	symptom_131	10708561	0.0024828059999999997	19.22017737501301	not_mentioned	0.9033	not_mentioned	correct	ok	not_mentioned	released	option_probability
Clef-flash	imcs21	test	10708561	symptom_132	10708561	0.0024828059999999997	19.22017737501301	positive	0.7422	not_mentioned	incorrect	ok	not_mentioned	released	option_probability
Clef-flash	imcs21	test	10708561	symptom_133	10708561	0.0024828059999999997	19.22017737501301	not_mentioned	0.9667	not_mentioned	correct	ok	not_mentioned	released	option_probability
Clef-flash	imcs21	test	10708561	symptom_134	10708561	0.0024828059999999997	19.22017737501301	not_mentioned	0.6656	not_mentioned	correct	ok	not_mentioned	released	option_probability
Clef-flash	imcs21	test	10708561	symptom_135	10708561	0.0024828059999999997	19.22017737501301	not_mentioned	0.9691	not_mentioned	correct	ok	not_mentioned	released	option_probability
Clef-flash	imcs21	test	10708561	symptom_136	10708561	0.0024828059999999997	19.22017737501301	not_mentioned	0.8355	not_mentioned	correct	ok	not_mentioned	released	option_probability
Clef-flash	imcs21	test	10708561	symptom_137	10708561	0.0024828059999999997	19.22017737501301	not_mentioned	0.8327	not_mentioned	correct	ok	not_mentioned	released	option_probability
Clef-flash	imcs21	test	10708561	symptom_138	10708561	0.0024828059999999997	19.22017737501301	not_mentioned	0.6561	not_mentioned	correct	ok	not_mentioned	released	option_probability
Clef-flash	imcs21	test	10708561	symptom_139	10708561	0.0024828059999999997	19.22017737501301	not_mentioned	0.8512	not_mentioned	correct	ok	not_mentioned	released	option_probability
Clef-flash	imcs21	test	10708561	symptom_140	10708561	0.0024828059999999997	19.22017737501301	not_mentioned	0.9363	not_mentioned	correct	ok	not_mentioned	released	option_probability
Clef-flash	imcs21	test	10708561	symptom_141	10708561	0.0024828059999999997	19.22017737501301	not_mentioned	0.8961	not_mentioned	correct	ok	not_mentioned	released	option_probability
Clef-flash	imcs21	test	10708561	symptom_142	10708561	0.0024828059999999997	19.22017737501301	not_mentioned	0.9765	not_mentioned	correct	ok	not_mentioned	released	option_probability
Clef-flash	imcs21	test	10708561	symptom_143	10708561	0.0024828059999999997	19.22017737501301	not_mentioned	0.8983	not_mentioned	correct	ok	not_mentioned	released	option_probability
Clef-flash	imcs21	test	10708561	symptom_144	10708561	0.0024828059999999997	19.22017737501301	not_mentioned	0.6551	not_mentioned	correct	ok	not_mentioned	released	option_probability
Clef-flash	imcs21	test	10708561	symptom_145	10708561	0.0024828059999999997	19.22017737501301	not_mentioned	0.8559	not_mentioned	correct	ok	not_mentioned	released	option_probability
Clef-flash	imcs21	test	10708561	symptom_146	10708561	0.0024828059999999997	19.22017737501301	not_mentioned	0.8843	not_mentioned	correct	ok	not_mentioned	released	option_probability
Clef-flash	imcs21	test	10708561	symptom_147	10708561	0.0024828059999999997	19.22017737501301	not_mentioned	0.8542	not_mentioned	correct	ok	not_mentioned	released	option_probability
Clef-flash	imcs21	test	10708561	symptom_148	10708561	0.0024828059999999997	19.22017737501301	not_mentioned	0.8722	not_mentioned	correct	ok	not_mentioned	released	option_probability
Clef-flash	imcs21	test	10708561	symptom_149	10708561	0.0024828059999999997	19.22017737501301	not_mentioned	0.7159	not_mentioned	correct	ok	not_mentioned	released	option_probability
Clef-flash	imcs21	test	10708561	symptom_150	10708561	0.0024828059999999997	19.22017737501301	not_mentioned	0.9653	not_mentioned	correct	ok	not_mentioned	released	option_probability
Clef-flash	imcs21	test	10708561	symptom_151	10708561	0.0024828059999999997	19.22017737501301	not_mentioned	0.9655	not_mentioned	correct	ok	not_mentioned	released	option_probability
Clef-flash	imcs21	test	10708561	symptom_152	10708561	0.0024828059999999997	19.22017737501301	not_mentioned	0.8359	not_mentioned	correct	ok	not_mentioned	released	option_probability
Clef-flash	imcs21	test	10708561	symptom_153	10708561	0.0024828059999999997	19.22017737501301	not_mentioned	0.9331	not_mentioned	correct	ok	not_mentioned	released	option_probability
Clef-flash	imcs21	test	10708561	symptom_154	10708561	0.0024828059999999997	19.22017737501301	not_mentioned	0.6614	not_mentioned	correct	ok	not_mentioned	released	option_probability
Clef-flash	imcs21	test	10708561	symptom_155	10708561	0.0024828059999999997	19.22017737501301	not_mentioned	0.8515	not_mentioned	correct	ok	not_mentioned	released	option_probability
Clef-flash	imcs21	test	10708561	symptom_156	10708561	0.0024828059999999997	19.22017737501301	not_mentioned	0.7606	not_mentioned	correct	ok	not_mentioned	released	option_probability
Clef-flash	imcs21	test	10708561	symptom_157	10708561	0.0024828059999999997	19.22017737501301	not_mentioned	0.7195	not_mentioned	correct	ok	not_mentioned	released	option_probability
Clef-flash	imcs21	test	10708561	symptom_158	10708561	0.0024828059999999997	19.22017737501301	not_mentioned	0.3929	not_mentioned	correct	ok	not_mentioned	released	option_probability
Clef-flash	imcs21	test	10708561	symptom_159	10708561	0.0024828059999999997	19.22017737501301	not_mentioned	0.9729	not_mentioned	correct	ok	not_mentioned	released	option_probability
Clef-flash	imcs21	test	10708561	symptom_160	10708561	0.0024828059999999997	19.22017737501301	not_mentioned	0.9407	not_mentioned	correct	ok	not_mentioned	released	option_probability
Clef-flash	imcs21	test	10708561	symptom_161	10708561	0.0024828059999999997	19.22017737501301	not_mentioned	0.9804	not_mentioned	correct	ok	not_mentioned	released	option_probability
Clef-flash	imcs21	test	10708561	symptom_162	10708561	0.0024828059999999997	19.22017737501301	not_mentioned	0.7919	not_mentioned	correct	ok	not_mentioned	released	option_probability
Clef-flash	imcs21	test	10708561	symptom_163	10708561	0.0024828059999999997	19.22017737501301	not_mentioned	0.529	not_mentioned	correct	ok	not_mentioned	released	option_probability
Clef-flash	imcs21	test	10708561	symptom_164	10708561	0.0024828059999999997	19.22017737501301	not_mentioned	0.8347	not_mentioned	correct	ok	not_mentioned	released	option_probability
Clef-flash	imcs21	test	10708561	symptom_165	10708561	0.0024828059999999997	19.22017737501301	not_mentioned	0.8078	not_mentioned	correct	ok	not_mentioned	released	option_probability
Clef-flash	imcs21	test	10708561	symptom_166	10708561	0.0024828059999999997	19.22017737501301	not_mentioned	0.7571	not_mentioned	correct	ok	not_mentioned	released	option_probability
Clef-flash	imcs21	test	10708561	symptom_167	10708561	0.0024828059999999997	19.22017737501301	not_mentioned	0.6619	not_mentioned	correct	ok	not_mentioned	released	option_probability
Clef-flash	imcs21	test	10708561	symptom_168	10708561	0.0024828059999999997	19.22017737501301	not_mentioned	0.8208	not_mentioned	correct	ok	not_mentioned	released	option_probability
Clef-flash	imcs21	test	10708561	symptom_169	10708561	0.0024828059999999997	19.22017737501301	not_mentioned	0.7897	not_mentioned	correct	ok	not_mentioned	released	option_probability
Clef-flash	imcs21	test	10708561	symptom_170	10708561	0.0024828059999999997	19.22017737501301	not_mentioned	0.939	not_mentioned	correct	ok	not_mentioned	released	option_probability
Clef-flash	imcs21	test	10708561	symptom_171	10708561	0.0024828059999999997	19.22017737501301	not_mentioned	0.8748	not_mentioned	correct	ok	not_mentioned	released	option_probability
Clef-flash	imcs21	test	10708561	symptom_172	10708561	0.0024828059999999997	19.22017737501301	not_mentioned	0.7406	not_mentioned	correct	ok	not_mentioned	released	option_probability
Clef-flash	imcs21	test	10708561	symptom_173	10708561	0.0024828059999999997	19.22017737501301	not_mentioned	0.8202	not_mentioned	correct	ok	not_mentioned	released	option_probability
Clef-flash	imcs21	test	10708561	symptom_174	10708561	0.0024828059999999997	19.22017737501301	not_mentioned	0.8849	not_mentioned	correct	ok	not_mentioned	released	option_probability
Clef-flash	imcs21	test	10708561	symptom_175	10708561	0.0024828059999999997	19.22017737501301	not_mentioned	0.7419	not_mentioned	correct	ok	not_mentioned	released	option_probability
Clef-flash	imcs21	test	10708561	symptom_176	10708561	0.0024828059999999997	19.22017737501301	not_mentioned	0.7806	not_mentioned	correct	ok	not_mentioned	released	option_probability
Clef-flash	imcs21	test	10708561	symptom_177	10708561	0.0024828059999999997	19.22017737501301	not_mentioned	0.8016	not_mentioned	correct	ok	not_mentioned	released	option_probability
Clef-flash	imcs21	test	10708561	symptom_178	10708561	0.0024828059999999997	19.22017737501301	not_mentioned	0.8683	not_mentioned	correct	ok	not_mentioned	released	option_probability
Clef-flash	imcs21	test	10708561	symptom_179	10708561	0.0024828059999999997	19.22017737501301	not_mentioned	0.5425	not_mentioned	correct	ok	not_mentioned	released	option_probability
Clef-flash	imcs21	test	10708561	symptom_180	10708561	0.0024828059999999997	19.22017737501301	not_mentioned	0.8409	not_mentioned	correct	ok	not_mentioned	released	option_probability
Clef-flash	imcs21	test	10708561	symptom_181	10708561	0.0024828059999999997	19.22017737501301	not_mentioned	0.7077	not_mentioned	correct	ok	not_mentioned	released	option_probability
Clef-flash	imcs21	test	10708561	symptom_182	10708561	0.0024828059999999997	19.22017737501301	not_mentioned	0.6433	not_mentioned	correct	ok	not_mentioned	released	option_probability
Clef-flash	imcs21	test	10708561	symptom_183	10708561	0.0024828059999999997	19.22017737501301	not_mentioned	0.9695	not_mentioned	correct	ok	not_mentioned	released	option_probability
Clef-flash	imcs21	test	10708561	symptom_184	10708561	0.0024828059999999997	19.22017737501301	not_mentioned	0.8887	not_mentioned	correct	ok	not_mentioned	released	option_probability
Clef-flash	imcs21	test	10708561	symptom_185	10708561	0.0024828059999999997	19.22017737501301	not_mentioned	0.6631	not_mentioned	correct	ok	not_mentioned	released	option_probability
Clef-flash	imcs21	test	10708561	symptom_186	10708561	0.0024828059999999997	19.22017737501301	not_mentioned	0.9096	not_mentioned	correct	ok	not_mentioned	released	option_probability
Clef-flash	imcs21	test	10708561	symptom_187	10708561	0.0024828059999999997	19.22017737501301	not_mentioned	0.897	not_mentioned	correct	ok	not_mentioned	released	option_probability
Clef-flash	imcs21	test	10708561	symptom_188	10708561	0.0024828059999999997	19.22017737501301	not_mentioned	0.7433	not_mentioned	correct	ok	not_mentioned	released	option_probability
Clef-flash	imcs21	test	10708561	symptom_189	10708561	0.0024828059999999997	19.22017737501301	not_mentioned	0.7778	not_mentioned	correct	ok	not_mentioned	released	option_probability
Clef-flash	imcs21	test	10708561	symptom_190	10708561	0.0024828059999999997	19.22017737501301	not_mentioned	0.8827	not_mentioned	correct	ok	not_mentioned	released	option_probability
Clef-flash	imcs21	test	10708561	symptom_191	10708561	0.0024828059999999997	19.22017737501301	not_mentioned	0.878	not_mentioned	correct	ok	not_mentioned	released	option_probability
Clef-flash	imcs21	test	10708561	symptom_192	10708561	0.0024828059999999997	19.22017737501301	not_mentioned	0.84	not_mentioned	correct	ok	not_mentioned	released	option_probability
Clef-flash	imcs21	test	10708561	symptom_193	10708561	0.0024828059999999997	19.22017737501301	not_mentioned	0.9275	not_mentioned	correct	ok	not_mentioned	released	option_probability
Clef-flash	imcs21	test	10708561	symptom_194	10708561	0.0024828059999999997	19.22017737501301	not_mentioned	0.9235	not_mentioned	correct	ok	not_mentioned	released	option_probability
Clef-flash	imcs21	test	10708561	symptom_195	10708561	0.0024828059999999997	19.22017737501301	not_mentioned	0.9769	not_mentioned	correct	ok	not_mentioned	released	option_probability
Clef-flash	imcs21	test	10708561	symptom_196	10708561	0.0024828059999999997	19.22017737501301	not_mentioned	0.9712	not_mentioned	correct	ok	not_mentioned	released	option_probability
Clef-flash	imcs21	test	10708561	symptom_197	10708561	0.0024828059999999997	19.22017737501301	not_mentioned	0.9231	not_mentioned	correct	ok	not_mentioned	released	option_probability
Clef-flash	imcs21	test	10708561	symptom_198	10708561	0.0024828059999999997	19.22017737501301	not_mentioned	0.9385	not_mentioned	correct	ok	not_mentioned	released	option_probability
Clef-flash	imcs21	test	10708561	symptom_199	10708561	0.0024828059999999997	19.22017737501301	not_mentioned	0.9724	not_mentioned	correct	ok	not_mentioned	released	option_probability
Clef-flash	imcs21	test	10708561	symptom_200	10708561	0.0024828059999999997	19.22017737501301	not_mentioned	0.9531	not_mentioned	correct	ok	not_mentioned	released	option_probability
Clef-flash	imcs21	test	10708561	symptom_201	10708561	0.0024828059999999997	19.22017737501301	not_mentioned	0.9437	not_mentioned	correct	ok	not_mentioned	released	option_probability
Clef-flash	imcs21	test	10708561	symptom_202	10708561	0.0024828059999999997	19.22017737501301	not_mentioned	0.8226	not_mentioned	correct	ok	not_mentioned	released	option_probability
Clef-flash	imcs21	test	10708561	symptom_203	10708561	0.0024828059999999997	19.22017737501301	not_mentioned	0.9403	not_mentioned	correct	ok	not_mentioned	released	option_probability
Clef-flash	imcs21	test	10708561	symptom_204	10708561	0.0024828059999999997	19.22017737501301	not_mentioned	0.9729	not_mentioned	correct	ok	not_mentioned	released	option_probability
Clef-flash	imcs21	test	10708561	symptom_205	10708561	0.0024828059999999997	19.22017737501301	not_mentioned	0.6492	not_mentioned	correct	ok	not_mentioned	released	option_probability
Clef-flash	imcs21	test	10708561	symptom_206	10708561	0.0024828059999999997	19.22017737501301	not_mentioned	0.8869	not_mentioned	correct	ok	not_mentioned	released	option_probability
Clef-flash	imcs21	test	10708561	symptom_207	10708561	0.0024828059999999997	19.22017737501301	not_mentioned	0.9194	not_mentioned	correct	ok	not_mentioned	released	option_probability
Clef-flash	imcs21	test	10708561	symptom_208	10708561	0.0024828059999999997	19.22017737501301	uncertain	0.2608	not_mentioned	incorrect	ok	not_mentioned	released	option_probability
Clef-flash	imcs21	test	10708561	symptom_209	10708561	0.0024828059999999997	19.22017737501301	not_mentioned	0.9728	not_mentioned	correct	ok	not_mentioned	released	option_probability
Clef-flash	imcs21	test	10708561	symptom_210	10708561	0.0024828059999999997	19.22017737501301	not_mentioned	0.667	not_mentioned	correct	ok	not_mentioned	released	option_probability
Clef-flash	imcs21	test	10708561	symptom_211	10708561	0.0024828059999999997	19.22017737501301	not_mentioned	0.9482	not_mentioned	correct	ok	not_mentioned	released	option_probability
Clef-flash	imcs21	test	10708561	symptom_212	10708561	0.0024828059999999997	19.22017737501301	not_mentioned	0.8314	not_mentioned	correct	ok	not_mentioned	released	option_probability
Clef-flash	imcs21	test	10708561	symptom_213	10708561	0.0024828059999999997	19.22017737501301	not_mentioned	0.74	not_mentioned	correct	ok	not_mentioned	released	option_probability
Clef-flash	imcs21	test	10708561	symptom_214	10708561	0.0024828059999999997	19.22017737501301	not_mentioned	0.6537	not_mentioned	correct	ok	not_mentioned	released	option_probability
Clef-flash	imcs21	test	10708561	symptom_215	10708561	0.0024828059999999997	19.22017737501301	positive	0.4672	not_mentioned	incorrect	ok	not_mentioned	released	option_probability
Clef-flash	imcs21	test	10708561	symptom_216	10708561	0.0024828059999999997	19.22017737501301	not_mentioned	0.8024	not_mentioned	correct	ok	not_mentioned	released	option_probability
Clef-flash	imcs21	test	10708561	symptom_217	10708561	0.0024828059999999997	19.22017737501301	not_mentioned	0.9567	not_mentioned	correct	ok	not_mentioned	released	option_probability
Clef-flash	imcs21	test	10708561	symptom_218	10708561	0.0024828059999999997	19.22017737501301	not_mentioned	0.9349	not_mentioned	correct	ok	not_mentioned	released	option_probability
Clef-flash	imcs21	test	10708561	symptom_219	10708561	0.0024828059999999997	19.22017737501301	not_mentioned	0.9124	not_mentioned	correct	ok	not_mentioned	released	option_probability
Clef-flash	imcs21	test	10708561	symptom_220	10708561	0.0024828059999999997	19.22017737501301	not_mentioned	0.8224	not_mentioned	correct	ok	not_mentioned	released	option_probability
Clef-flash	imcs21	test	10708561	symptom_221	10708561	0.0024828059999999997	19.22017737501301	not_mentioned	0.952	not_mentioned	correct	ok	not_mentioned	released	option_probability
Clef-flash	imcs21	test	10708561	symptom_222	10708561	0.0024828059999999997	19.22017737501301	not_mentioned	0.8942	not_mentioned	correct	ok	not_mentioned	released	option_probability
Clef-flash	imcs21	test	10708561	symptom_223	10708561	0.0024828059999999997	19.22017737501301	not_mentioned	0.7434	not_mentioned	correct	ok	not_mentioned	released	option_probability
Clef-flash	imcs21	test	10708561	symptom_224	10708561	0.0024828059999999997	19.22017737501301	not_mentioned	0.8271	not_mentioned	correct	ok	not_mentioned	released	option_probability
Clef-flash	imcs21	test	10708561	symptom_225	10708561	0.0024828059999999997	19.22017737501301	not_mentioned	0.6649	not_mentioned	correct	ok	not_mentioned	released	option_probability
Clef-flash	imcs21	test	10708561	symptom_226	10708561	0.0024828059999999997	19.22017737501301	not_mentioned	0.8587	not_mentioned	correct	ok	not_mentioned	released	option_probability
Clef-flash	imcs21	test	10708561	symptom_227	10708561	0.0024828059999999997	19.22017737501301	not_mentioned	0.8151	not_mentioned	correct	ok	not_mentioned	released	option_probability
Clef-flash	imcs21	test	10708561	symptom_228	10708561	0.0024828059999999997	19.22017737501301	not_mentioned	0.9432	not_mentioned	correct	ok	not_mentioned	released	option_probability
Clef-flash	imcs21	test	10708561	symptom_229	10708561	0.0024828059999999997	19.22017737501301	not_mentioned	0.7425	not_mentioned	correct	ok	not_mentioned	released	option_probability
Clef-flash	imcs21	test	10708561	symptom_230	10708561	0.0024828059999999997	19.22017737501301	not_mentioned	0.7496	not_mentioned	correct	ok	not_mentioned	released	option_probability
Clef-flash	imcs21	test	10708561	symptom_231	10708561	0.0024828059999999997	19.22017737501301	not_mentioned	0.9246	not_mentioned	correct	ok	not_mentioned	released	option_probability
Clef-flash	imcs21	test	10708561	symptom_232	10708561	0.0024828059999999997	19.22017737501301	not_mentioned	0.7815	not_mentioned	correct	ok	not_mentioned	released	option_probability
Clef-flash	imcs21	test	10708561	symptom_233	10708561	0.0024828059999999997	19.22017737501301	not_mentioned	0.93	not_mentioned	correct	ok	not_mentioned	released	option_probability
Clef-flash	imcs21	test	10708561	symptom_234	10708561	0.0024828059999999997	19.22017737501301	not_mentioned	0.9447	not_mentioned	correct	ok	not_mentioned	released	option_probability
Clef-flash	imcs21	test	10708561	symptom_235	10708561	0.0024828059999999997	19.22017737501301	not_mentioned	0.8239	not_mentioned	correct	ok	not_mentioned	released	option_probability
Clef-flash	imcs21	test	10708561	symptom_236	10708561	0.0024828059999999997	19.22017737501301	not_mentioned	0.9314	not_mentioned	correct	ok	not_mentioned	released	option_probability
Clef-flash	imcs21	test	10708561	symptom_237	10708561	0.0024828059999999997	19.22017737501301	not_mentioned	0.8521	not_mentioned	correct	ok	not_mentioned	released	option_probability
Clef-flash	imcs21	test	10708561	symptom_238	10708561	0.0024828059999999997	19.22017737501301	not_mentioned	0.7485	not_mentioned	correct	ok	not_mentioned	released	option_probability
Clef-flash	imcs21	test	10708561	symptom_239	10708561	0.0024828059999999997	19.22017737501301	not_mentioned	0.9581	not_mentioned	correct	ok	not_mentioned	released	option_probability
Clef-flash	imcs21	test	10708561	symptom_240	10708561	0.0024828059999999997	19.22017737501301	not_mentioned	0.7405	not_mentioned	correct	ok	not_mentioned	released	option_probability
Clef-flash	imcs21	test	10708561	symptom_241	10708561	0.0024828059999999997	19.22017737501301	not_mentioned	0.944	not_mentioned	correct	ok	not_mentioned	released	option_probability
Clef-flash	imcs21	test	10708561	symptom_242	10708561	0.0024828059999999997	19.22017737501301	not_mentioned	0.9384	not_mentioned	correct	ok	not_mentioned	released	option_probability
Clef-flash	imcs21	test	10708561	symptom_243	10708561	0.0024828059999999997	19.22017737501301	not_mentioned	0.9179	not_mentioned	correct	ok	not_mentioned	released	option_probability
Clef-flash	imcs21	test	10708561	symptom_244	10708561	0.0024828059999999997	19.22017737501301	not_mentioned	0.8925	not_mentioned	correct	ok	not_mentioned	released	option_probability
Clef-flash	imcs21	test	10708561	symptom_245	10708561	0.0024828059999999997	19.22017737501301	not_mentioned	0.5418	not_mentioned	correct	ok	not_mentioned	released	option_probability
Clef-flash	imcs21	test	10708561	symptom_246	10708561	0.0024828059999999997	19.22017737501301	not_mentioned	0.8969	not_mentioned	correct	ok	not_mentioned	released	option_probability
Clef-flash	imcs21	test	10708561	symptom_247	10708561	0.0024828059999999997	19.22017737501301	not_mentioned	0.8421	not_mentioned	correct	ok	not_mentioned	released	option_probability
Clef-flash	imcs21	test	10708561	symptom_248	10708561	0.0024828059999999997	19.22017737501301	not_mentioned	0.9097	not_mentioned	correct	ok	not_mentioned	released	option_probability
Clef-flash	imcs21	test	10708561	symptom_249	10708561	0.0024828059999999997	19.22017737501301	not_mentioned	0.7621	not_mentioned	correct	ok	not_mentioned	released	option_probability
Clef-flash	imcs21	test	10708561	symptom_250	10708561	0.0024828059999999997	19.22017737501301	not_mentioned	0.751	not_mentioned	correct	ok	not_mentioned	released	option_probability
Clef-flash	imcs21	test	10708561	symptom_251	10708561	0.0024828059999999997	19.22017737501301	not_mentioned	0.7111	not_mentioned	correct	ok	not_mentioned	released	option_probability
Clef-flash	imcs21	test	10708561	symptom_252	10708561	0.0024828059999999997	19.22017737501301	not_mentioned	0.854	not_mentioned	correct	ok	not_mentioned	released	option_probability
Clef-flash	imcs21	test	10708561	symptom_253	10708561	0.0024828059999999997	19.22017737501301	not_mentioned	0.9129	not_mentioned	correct	ok	not_mentioned	released	option_probability
Clef-flash	imcs21	test	10708561	symptom_254	10708561	0.0024828059999999997	19.22017737501301	not_mentioned	0.7372	not_mentioned	correct	ok	not_mentioned	released	option_probability
Clef-flash	imcs21	test	10708561	symptom_255	10708561	0.0024828059999999997	19.22017737501301	not_mentioned	0.6417	not_mentioned	correct	ok	not_mentioned	released	option_probability
Clef-flash	imcs21	test	10708561	symptom_256	10708561	0.0024828059999999997	19.22017737501301	negative	0.645	not_mentioned	incorrect	ok	not_mentioned	released	option_probability
Clef-flash	imcs21	test	10708561	symptom_257	10708561	0.0024828059999999997	19.22017737501301	not_mentioned	0.7819	not_mentioned	correct	ok	not_mentioned	released	option_probability
Clef-flash	imcs21	test	10708561	symptom_258	10708561	0.0024828059999999997	19.22017737501301	not_mentioned	0.8491	not_mentioned	correct	ok	not_mentioned	released	option_probability
Clef-flash	imcs21	test	10708561	symptom_259	10708561	0.0024828059999999997	19.22017737501301	not_mentioned	0.9437	not_mentioned	correct	ok	not_mentioned	released	option_probability
Clef-flash	imcs21	test	10708561	symptom_260	10708561	0.0024828059999999997	19.22017737501301	not_mentioned	0.8017	not_mentioned	correct	ok	not_mentioned	released	option_probability
Clef-flash	imcs21	test	10708561	symptom_261	10708561	0.0024828059999999997	19.22017737501301	not_mentioned	0.9816	not_mentioned	correct	ok	not_mentioned	released	option_probability
Clef-flash	imcs21	test	10708561	symptom_262	10708561	0.0024828059999999997	19.22017737501301	not_mentioned	0.9494	not_mentioned	correct	ok	not_mentioned	released	option_probability
Clef-flash	imcs21	test	10708561	symptom_263	10708561	0.0024828059999999997	19.22017737501301	not_mentioned	0.9395	not_mentioned	correct	ok	not_mentioned	released	option_probability
Clef-flash	imcs21	test	10708561	symptom_264	10708561	0.0024828059999999997	19.22017737501301	not_mentioned	0.9654	not_mentioned	correct	ok	not_mentioned	released	option_probability
Clef-flash	imcs21	test	10708561	symptom_265	10708561	0.0024828059999999997	19.22017737501301	not_mentioned	0.9294	not_mentioned	correct	ok	not_mentioned	released	option_probability
Clef-flash	imcs21	test	10708561	symptom_266	10708561	0.0024828059999999997	19.22017737501301	not_mentioned	0.9522	not_mentioned	correct	ok	not_mentioned	released	option_probability
Clef-flash	imcs21	test	10708561	symptom_267	10708561	0.0024828059999999997	19.22017737501301	not_mentioned	0.916	not_mentioned	correct	ok	not_mentioned	released	option_probability
Clef-flash	imcs21	test	10708561	symptom_268	10708561	0.0024828059999999997	19.22017737501301	not_mentioned	0.6037	not_mentioned	correct	ok	not_mentioned	released	option_probability
Clef-flash	imcs21	test	10708561	symptom_269	10708561	0.0024828059999999997	19.22017737501301	not_mentioned	0.4808	not_mentioned	correct	ok	not_mentioned	released	option_probability
Clef-flash	imcs21	test	10708561	symptom_270	10708561	0.0024828059999999997	19.22017737501301	not_mentioned	0.6931	not_mentioned	correct	ok	not_mentioned	released	option_probability
Clef-flash	imcs21	test	10708561	symptom_271	10708561	0.0024828059999999997	19.22017737501301	not_mentioned	0.9322	not_mentioned	correct	ok	not_mentioned	released	option_probability
Clef-flash	imcs21	test	10708561	symptom_272	10708561	0.0024828059999999997	19.22017737501301	not_mentioned	0.9508	not_mentioned	correct	ok	not_mentioned	released	option_probability
Clef-flash	imcs21	test	10708561	symptom_273	10708561	0.0024828059999999997	19.22017737501301	not_mentioned	0.9077	not_mentioned	correct	ok	not_mentioned	released	option_probability
Clef-flash	imcs21	test	10708561	symptom_274	10708561	0.0024828059999999997	19.22017737501301	not_mentioned	0.5956	not_mentioned	correct	ok	not_mentioned	released	option_probability
Clef-flash	imcs21	test	10708561	symptom_275	10708561	0.0024828059999999997	19.22017737501301	not_mentioned	0.9039	not_mentioned	correct	ok	not_mentioned	released	option_probability
Clef-flash	imcs21	test	10708561	symptom_276	10708561	0.0024828059999999997	19.22017737501301	not_mentioned	0.8929	not_mentioned	correct	ok	not_mentioned	released	option_probability
Clef-flash	imcs21	test	10708561	symptom_277	10708561	0.0024828059999999997	19.22017737501301	not_mentioned	0.8149	not_mentioned	correct	ok	not_mentioned	released	option_probability
Clef-flash	imcs21	test	10708561	symptom_278	10708561	0.0024828059999999997	19.22017737501301	not_mentioned	0.9417	not_mentioned	correct	ok	not_mentioned	released	option_probability
Clef-flash	imcs21	test	10708561	symptom_279	10708561	0.0024828059999999997	19.22017737501301	not_mentioned	0.4222	not_mentioned	correct	ok	not_mentioned	released	option_probability
Clef-flash	imcs21	test	10708561	symptom_280	10708561	0.0024828059999999997	19.22017737501301	not_mentioned	0.8258	not_mentioned	correct	ok	not_mentioned	released	option_probability
Clef-flash	imcs21	test	10708561	symptom_281	10708561	0.0024828059999999997	19.22017737501301	not_mentioned	0.9489	not_mentioned	correct	ok	not_mentioned	released	option_probability
Clef-flash	imcs21	test	10708561	symptom_282	10708561	0.0024828059999999997	19.22017737501301	not_mentioned	0.6606	not_mentioned	correct	ok	not_mentioned	released	option_probability
Clef-flash	imcs21	test	10708561	symptom_283	10708561	0.0024828059999999997	19.22017737501301	not_mentioned	0.8524	not_mentioned	correct	ok	not_mentioned	released	option_probability
Clef-flash	imcs21	test	10708561	symptom_284	10708561	0.0024828059999999997	19.22017737501301	not_mentioned	0.9534	not_mentioned	correct	ok	not_mentioned	released	option_probability
Clef-flash	imcs21	test	10708561	symptom_285	10708561	0.0024828059999999997	19.22017737501301	not_mentioned	0.7231	not_mentioned	correct	ok	not_mentioned	released	option_probability
Clef-flash	imcs21	test	10708561	symptom_286	10708561	0.0024828059999999997	19.22017737501301	not_mentioned	0.8542	not_mentioned	correct	ok	not_mentioned	released	option_probability
Clef-flash	imcs21	test	10708561	symptom_287	10708561	0.0024828059999999997	19.22017737501301	not_mentioned	0.9267	not_mentioned	correct	ok	not_mentioned	released	option_probability
Clef-flash	imcs21	test	10708561	symptom_288	10708561	0.0024828059999999997	19.22017737501301	not_mentioned	0.8827	not_mentioned	correct	ok	not_mentioned	released	option_probability
Clef-flash	imcs21	test	10708561	symptom_289	10708561	0.0024828059999999997	19.22017737501301	not_mentioned	0.9254	not_mentioned	correct	ok	not_mentioned	released	option_probability
Clef-flash	imcs21	test	10708561	symptom_290	10708561	0.0024828059999999997	19.22017737501301	not_mentioned	0.8049	not_mentioned	correct	ok	not_mentioned	released	option_probability
Clef-flash	imcs21	test	10708561	symptom_291	10708561	0.0024828059999999997	19.22017737501301	not_mentioned	0.7279	not_mentioned	correct	ok	not_mentioned	released	option_probability
Clef-flash	imcs21	test	10708561	symptom_292	10708561	0.0024828059999999997	19.22017737501301	not_mentioned	0.9102	not_mentioned	correct	ok	not_mentioned	released	option_probability
Clef-flash	imcs21	test	10708561	symptom_293	10708561	0.0024828059999999997	19.22017737501301	not_mentioned	0.9411	not_mentioned	correct	ok	not_mentioned	released	option_probability
Clef-flash	imcs21	test	10708561	symptom_294	10708561	0.0024828059999999997	19.22017737501301	not_mentioned	0.8197	not_mentioned	correct	ok	not_mentioned	released	option_probability
Clef-flash	imcs21	test	10708561	symptom_295	10708561	0.0024828059999999997	19.22017737501301	not_mentioned	0.8317	not_mentioned	correct	ok	not_mentioned	released	option_probability
Clef-flash	imcs21	test	10708561	symptom_296	10708561	0.0024828059999999997	19.22017737501301	not_mentioned	0.7786	not_mentioned	correct	ok	not_mentioned	released	option_probability
Clef-flash	imcs21	test	10708561	symptom_297	10708561	0.0024828059999999997	19.22017737501301	not_mentioned	0.7366	not_mentioned	correct	ok	not_mentioned	released	option_probability
Clef-flash	imcs21	test	10708561	symptom_298	10708561	0.0024828059999999997	19.22017737501301	not_mentioned	0.9215	not_mentioned	correct	ok	not_mentioned	released	option_probability
Clef-flash	imcs21	test	10708561	symptom_299	10708561	0.0024828059999999997	19.22017737501301	not_mentioned	0.8923	not_mentioned	correct	ok	not_mentioned	released	option_probability
Clef-flash	imcs21	test	10708561	symptom_300	10708561	0.0024828059999999997	19.22017737501301	not_mentioned	0.7452	not_mentioned	correct	ok	not_mentioned	released	option_probability
Clef-flash	imcs21	test	10708561	symptom_301	10708561	0.0024828059999999997	19.22017737501301	not_mentioned	0.7025	not_mentioned	correct	ok	not_mentioned	released	option_probability
Clef-flash	imcs21	test	10708561	symptom_302	10708561	0.0024828059999999997	19.22017737501301	not_mentioned	0.6890000000000001	not_mentioned	correct	ok	not_mentioned	released	option_probability
Clef-flash	imcs21	test	10708561	symptom_303	10708561	0.0024828059999999997	19.22017737501301	not_mentioned	0.8976	not_mentioned	correct	ok	not_mentioned	released	option_probability
Clef-flash	imcs21	test	10708561	symptom_304	10708561	0.0024828059999999997	19.22017737501301	not_mentioned	0.5182	not_mentioned	correct	ok	not_mentioned	released	option_probability
Clef-flash	imcs21	test	10708561	symptom_305	10708561	0.0024828059999999997	19.22017737501301	not_mentioned	0.7303	not_mentioned	correct	ok	not_mentioned	released	option_probability
Clef-flash	imcs21	test	10708561	symptom_306	10708561	0.0024828059999999997	19.22017737501301	not_mentioned	0.8782	not_mentioned	correct	ok	not_mentioned	released	option_probability
Clef-flash	imcs21	test	10708561	symptom_307	10708561	0.0024828059999999997	19.22017737501301	not_mentioned	0.5512	not_mentioned	correct	ok	not_mentioned	released	option_probability
Clef-flash	imcs21	test	10708561	symptom_308	10708561	0.0024828059999999997	19.22017737501301	negative	0.4812	not_mentioned	incorrect	ok	not_mentioned	released	option_probability
Clef-flash	imcs21	test	10708561	symptom_309	10708561	0.0024828059999999997	19.22017737501301	not_mentioned	0.6912	not_mentioned	correct	ok	not_mentioned	released	option_probability
Clef-flash	imcs21	test	10708561	symptom_310	10708561	0.0024828059999999997	19.22017737501301	not_mentioned	0.8238	not_mentioned	correct	ok	not_mentioned	released	option_probability
Clef-flash	imcs21	test	10708561	symptom_311	10708561	0.0024828059999999997	19.22017737501301	not_mentioned	0.8595	not_mentioned	correct	ok	not_mentioned	released	option_probability
Clef-flash	imcs21	test	10708561	symptom_312	10708561	0.0024828059999999997	19.22017737501301	not_mentioned	0.7666	not_mentioned	correct	ok	not_mentioned	released	option_probability
Clef-flash	imcs21	test	10708561	symptom_313	10708561	0.0024828059999999997	19.22017737501301	not_mentioned	0.8764	not_mentioned	correct	ok	not_mentioned	released	option_probability
Clef-flash	imcs21	test	10708561	symptom_314	10708561	0.0024828059999999997	19.22017737501301	positive	0.5424	not_mentioned	incorrect	ok	not_mentioned	released	option_probability
Clef-flash	imcs21	test	10708561	symptom_315	10708561	0.0024828059999999997	19.22017737501301	not_mentioned	0.9683	not_mentioned	correct	ok	not_mentioned	released	option_probability
Clef-flash	imcs21	test	10708561	symptom_316	10708561	0.0024828059999999997	19.22017737501301	not_mentioned	0.7572	not_mentioned	correct	ok	not_mentioned	released	option_probability
Clef-flash	imcs21	test	10708561	symptom_317	10708561	0.0024828059999999997	19.22017737501301	not_mentioned	0.934	not_mentioned	correct	ok	not_mentioned	released	option_probability
Clef-flash	imcs21	test	10708561	symptom_318	10708561	0.0024828059999999997	19.22017737501301	not_mentioned	0.8728	not_mentioned	correct	ok	not_mentioned	released	option_probability
Clef-flash	imcs21	test	10708561	symptom_319	10708561	0.0024828059999999997	19.22017737501301	not_mentioned	0.5615	not_mentioned	correct	ok	not_mentioned	released	option_probability
Clef-flash	imcs21	test	10708561	symptom_320	10708561	0.0024828059999999997	19.22017737501301	not_mentioned	0.9123	not_mentioned	correct	ok	not_mentioned	released	option_probability
Clef-flash	imcs21	test	10708561	symptom_321	10708561	0.0024828059999999997	19.22017737501301	not_mentioned	0.9684	not_mentioned	correct	ok	not_mentioned	released	option_probability
Clef-flash	imcs21	test	10708561	symptom_322	10708561	0.0024828059999999997	19.22017737501301	not_mentioned	0.9003	not_mentioned	correct	ok	not_mentioned	released	option_probability
Clef-flash	imcs21	test	10708561	symptom_323	10708561	0.0024828059999999997	19.22017737501301	not_mentioned	0.9837	not_mentioned	correct	ok	not_mentioned	released	option_probability
Clef-flash	imcs21	test	10708561	symptom_324	10708561	0.0024828059999999997	19.22017737501301	not_mentioned	0.9718	not_mentioned	correct	ok	not_mentioned	released	option_probability
Clef-flash	imcs21	test	10708561	symptom_325	10708561	0.0024828059999999997	19.22017737501301	not_mentioned	0.969	not_mentioned	correct	ok	not_mentioned	released	option_probability
Clef-flash	imcs21	test	10708561	symptom_326	10708561	0.0024828059999999997	19.22017737501301	not_mentioned	0.9725	not_mentioned	correct	ok	not_mentioned	released	option_probability
Clef-flash	imcs21	test	10708561	symptom_327	10708561	0.0024828059999999997	19.22017737501301	not_mentioned	0.9758	not_mentioned	correct	ok	not_mentioned	released	option_probability
Clef-flash	imcs21	test	10708561	symptom_328	10708561	0.0024828059999999997	19.22017737501301	not_mentioned	0.9216	not_mentioned	correct	ok	not_mentioned	released	option_probability
Clef-flash	imcs21	test	10708561	symptom_329	10708561	0.0024828059999999997	19.22017737501301	not_mentioned	0.9558	not_mentioned	correct	ok	not_mentioned	released	option_probability
Clef-flash	imcs21	test	10708561	symptom_330	10708561	0.0024828059999999997	19.22017737501301	not_mentioned	0.5259	not_mentioned	correct	ok	not_mentioned	released	option_probability
Clef-flash	imcs21	test	10711293	symptom_000	10711293	0.00240825	19.770955166080967	not_mentioned	0.8371	not_mentioned	correct	ok	not_mentioned	released	option_probability
Clef-flash	imcs21	test	10711293	symptom_001	10711293	0.00240825	19.770955166080967	negative	0.9331	not_mentioned	incorrect	ok	not_mentioned	released	option_probability
Clef-flash	imcs21	test	10711293	symptom_002	10711293	0.00240825	19.770955166080967	uncertain	0.4937	positive	incorrect	ok	positive	released	option_probability
Clef-flash	imcs21	test	10711293	symptom_003	10711293	0.00240825	19.770955166080967	positive	0.9556	positive	correct	ok	positive	released	option_probability
Clef-flash	imcs21	test	10711293	symptom_004	10711293	0.00240825	19.770955166080967	not_mentioned	0.3254	not_mentioned	correct	ok	not_mentioned	released	option_probability
Clef-flash	imcs21	test	10711293	symptom_005	10711293	0.00240825	19.770955166080967	not_mentioned	0.8573	not_mentioned	correct	ok	not_mentioned	released	option_probability
Clef-flash	imcs21	test	10711293	symptom_006	10711293	0.00240825	19.770955166080967	not_mentioned	0.7884	not_mentioned	correct	ok	not_mentioned	released	option_probability
Clef-flash	imcs21	test	10711293	symptom_007	10711293	0.00240825	19.770955166080967	not_mentioned	0.4957	not_mentioned	correct	ok	not_mentioned	released	option_probability
Clef-flash	imcs21	test	10711293	symptom_008	10711293	0.00240825	19.770955166080967	negative	0.646	not_mentioned	incorrect	ok	not_mentioned	released	option_probability
Clef-flash	imcs21	test	10711293	symptom_009	10711293	0.00240825	19.770955166080967	negative	0.8242	not_mentioned	incorrect	ok	not_mentioned	released	option_probability
Clef-flash	imcs21	test	10711293	symptom_010	10711293	0.00240825	19.770955166080967	positive	0.529	uncertain	incorrect	ok	uncertain	released	option_probability
Clef-flash	imcs21	test	10711293	symptom_011	10711293	0.00240825	19.770955166080967	uncertain	0.7	not_mentioned	incorrect	ok	not_mentioned	released	option_probability
Clef-flash	imcs21	test	10711293	symptom_012	10711293	0.00240825	19.770955166080967	uncertain	0.8177	uncertain	correct	ok	uncertain	released	option_probability
Clef-flash	imcs21	test	10711293	symptom_013	10711293	0.00240825	19.770955166080967	not_mentioned	0.8149	not_mentioned	correct	ok	not_mentioned	released	option_probability
Clef-flash	imcs21	test	10711293	symptom_014	10711293	0.00240825	19.770955166080967	not_mentioned	0.7515000000000001	not_mentioned	correct	ok	not_mentioned	released	option_probability
Clef-flash	imcs21	test	10711293	symptom_015	10711293	0.00240825	19.770955166080967	negative	0.5849	not_mentioned	incorrect	ok	not_mentioned	released	option_probability
Clef-flash	imcs21	test	10711293	symptom_016	10711293	0.00240825	19.770955166080967	not_mentioned	0.7774	not_mentioned	correct	ok	not_mentioned	released	option_probability
Clef-flash	imcs21	test	10711293	symptom_017	10711293	0.00240825	19.770955166080967	not_mentioned	0.5778	not_mentioned	correct	ok	not_mentioned	released	option_probability
Clef-flash	imcs21	test	10711293	symptom_018	10711293	0.00240825	19.770955166080967	not_mentioned	0.9606	not_mentioned	correct	ok	not_mentioned	released	option_probability
Clef-flash	imcs21	test	10711293	symptom_019	10711293	0.00240825	19.770955166080967	not_mentioned	0.7798	not_mentioned	correct	ok	not_mentioned	released	option_probability
Clef-flash	imcs21	test	10711293	symptom_020	10711293	0.00240825	19.770955166080967	positive	0.7284	not_mentioned	incorrect	ok	not_mentioned	released	option_probability
Clef-flash	imcs21	test	10711293	symptom_021	10711293	0.00240825	19.770955166080967	not_mentioned	0.777	not_mentioned	correct	ok	not_mentioned	released	option_probability
Clef-flash	imcs21	test	10711293	symptom_022	10711293	0.00240825	19.770955166080967	positive	0.7699	not_mentioned	incorrect	ok	not_mentioned	released	option_probability
Clef-flash	imcs21	test	10711293	symptom_023	10711293	0.00240825	19.770955166080967	not_mentioned	0.799	not_mentioned	correct	ok	not_mentioned	released	option_probability
Clef-flash	imcs21	test	10711293	symptom_024	10711293	0.00240825	19.770955166080967	not_mentioned	0.7362	not_mentioned	correct	ok	not_mentioned	released	option_probability
Clef-flash	imcs21	test	10711293	symptom_025	10711293	0.00240825	19.770955166080967	not_mentioned	0.6967	not_mentioned	correct	ok	not_mentioned	released	option_probability
Clef-flash	imcs21	test	10711293	symptom_026	10711293	0.00240825	19.770955166080967	not_mentioned	0.7435	not_mentioned	correct	ok	not_mentioned	released	option_probability
Clef-flash	imcs21	test	10711293	symptom_027	10711293	0.00240825	19.770955166080967	not_mentioned	0.8946	not_mentioned	correct	ok	not_mentioned	released	option_probability
Clef-flash	imcs21	test	10711293	symptom_028	10711293	0.00240825	19.770955166080967	not_mentioned	0.765	not_mentioned	correct	ok	not_mentioned	released	option_probability
Clef-flash	imcs21	test	10711293	symptom_029	10711293	0.00240825	19.770955166080967	not_mentioned	0.7299	not_mentioned	correct	ok	not_mentioned	released	option_probability
Clef-flash	imcs21	test	10711293	symptom_030	10711293	0.00240825	19.770955166080967	not_mentioned	0.944	not_mentioned	correct	ok	not_mentioned	released	option_probability
Clef-flash	imcs21	test	10711293	symptom_031	10711293	0.00240825	19.770955166080967	not_mentioned	0.7394000000000001	not_mentioned	correct	ok	not_mentioned	released	option_probability
Clef-flash	imcs21	test	10711293	symptom_032	10711293	0.00240825	19.770955166080967	not_mentioned	0.4869	not_mentioned	correct	ok	not_mentioned	released	option_probability
Clef-flash	imcs21	test	10711293	symptom_033	10711293	0.00240825	19.770955166080967	not_mentioned	0.8977	not_mentioned	correct	ok	not_mentioned	released	option_probability
Clef-flash	imcs21	test	10711293	symptom_034	10711293	0.00240825	19.770955166080967	not_mentioned	0.9534	not_mentioned	correct	ok	not_mentioned	released	option_probability
Clef-flash	imcs21	test	10711293	symptom_035	10711293	0.00240825	19.770955166080967	positive	0.769	uncertain	incorrect	ok	uncertain	released	option_probability
Clef-flash	imcs21	test	10711293	symptom_036	10711293	0.00240825	19.770955166080967	uncertain	0.7876	not_mentioned	incorrect	ok	not_mentioned	released	option_probability
Clef-flash	imcs21	test	10711293	symptom_037	10711293	0.00240825	19.770955166080967	not_mentioned	0.4309	not_mentioned	correct	ok	not_mentioned	released	option_probability
Clef-flash	imcs21	test	10711293	symptom_038	10711293	0.00240825	19.770955166080967	not_mentioned	0.9031	not_mentioned	correct	ok	not_mentioned	released	option_probability
Clef-flash	imcs21	test	10711293	symptom_039	10711293	0.00240825	19.770955166080967	not_mentioned	0.809	not_mentioned	correct	ok	not_mentioned	released	option_probability
Clef-flash	imcs21	test	10711293	symptom_040	10711293	0.00240825	19.770955166080967	not_mentioned	0.8469	not_mentioned	correct	ok	not_mentioned	released	option_probability
Clef-flash	imcs21	test	10711293	symptom_041	10711293	0.00240825	19.770955166080967	not_mentioned	0.6132	not_mentioned	correct	ok	not_mentioned	released	option_probability
Clef-flash	imcs21	test	10711293	symptom_042	10711293	0.00240825	19.770955166080967	not_mentioned	0.7279	not_mentioned	correct	ok	not_mentioned	released	option_probability
Clef-flash	imcs21	test	10711293	symptom_043	10711293	0.00240825	19.770955166080967	not_mentioned	0.816	not_mentioned	correct	ok	not_mentioned	released	option_probability
Clef-flash	imcs21	test	10711293	symptom_044	10711293	0.00240825	19.770955166080967	uncertain	0.7729	not_mentioned	incorrect	ok	not_mentioned	released	option_probability
Clef-flash	imcs21	test	10711293	symptom_045	10711293	0.00240825	19.770955166080967	not_mentioned	0.8436	not_mentioned	correct	ok	not_mentioned	released	option_probability
Clef-flash	imcs21	test	10711293	symptom_046	10711293	0.00240825	19.770955166080967	not_mentioned	0.7965	not_mentioned	correct	ok	not_mentioned	released	option_probability
Clef-flash	imcs21	test	10711293	symptom_047	10711293	0.00240825	19.770955166080967	uncertain	0.7652	not_mentioned	incorrect	ok	not_mentioned	released	option_probability
Clef-flash	imcs21	test	10711293	symptom_048	10711293	0.00240825	19.770955166080967	not_mentioned	0.807	not_mentioned	correct	ok	not_mentioned	released	option_probability
Clef-flash	imcs21	test	10711293	symptom_049	10711293	0.00240825	19.770955166080967	not_mentioned	0.7724	not_mentioned	correct	ok	not_mentioned	released	option_probability
Clef-flash	imcs21	test	10711293	symptom_050	10711293	0.00240825	19.770955166080967	not_mentioned	0.8188	not_mentioned	correct	ok	not_mentioned	released	option_probability
Clef-flash	imcs21	test	10711293	symptom_051	10711293	0.00240825	19.770955166080967	not_mentioned	0.7506	not_mentioned	correct	ok	not_mentioned	released	option_probability
Clef-flash	imcs21	test	10711293	symptom_052	10711293	0.00240825	19.770955166080967	not_mentioned	0.9441	not_mentioned	correct	ok	not_mentioned	released	option_probability
Clef-flash	imcs21	test	10711293	symptom_053	10711293	0.00240825	19.770955166080967	not_mentioned	0.7886	not_mentioned	correct	ok	not_mentioned	released	option_probability
Clef-flash	imcs21	test	10711293	symptom_054	10711293	0.00240825	19.770955166080967	not_mentioned	0.4631	not_mentioned	correct	ok	not_mentioned	released	option_probability
Clef-flash	imcs21	test	10711293	symptom_055	10711293	0.00240825	19.770955166080967	uncertain	0.6767	not_mentioned	incorrect	ok	not_mentioned	released	option_probability
Clef-flash	imcs21	test	10711293	symptom_056	10711293	0.00240825	19.770955166080967	not_mentioned	0.5644	not_mentioned	correct	ok	not_mentioned	released	option_probability
Clef-flash	imcs21	test	10711293	symptom_057	10711293	0.00240825	19.770955166080967	not_mentioned	0.8206	not_mentioned	correct	ok	not_mentioned	released	option_probability
Clef-flash	imcs21	test	10711293	symptom_058	10711293	0.00240825	19.770955166080967	not_mentioned	0.6	not_mentioned	correct	ok	not_mentioned	released	option_probability
Clef-flash	imcs21	test	10711293	symptom_059	10711293	0.00240825	19.770955166080967	not_mentioned	0.9148000000000001	not_mentioned	correct	ok	not_mentioned	released	option_probability
Clef-flash	imcs21	test	10711293	symptom_060	10711293	0.00240825	19.770955166080967	not_mentioned	0.9667	not_mentioned	correct	ok	not_mentioned	released	option_probability
Clef-flash	imcs21	test	10711293	symptom_061	10711293	0.00240825	19.770955166080967	not_mentioned	0.8187	not_mentioned	correct	ok	not_mentioned	released	option_probability
Clef-flash	imcs21	test	10711293	symptom_062	10711293	0.00240825	19.770955166080967	not_mentioned	0.8266	not_mentioned	correct	ok	not_mentioned	released	option_probability
Clef-flash	imcs21	test	10711293	symptom_063	10711293	0.00240825	19.770955166080967	not_mentioned	0.6522	not_mentioned	correct	ok	not_mentioned	released	option_probability
Clef-flash	imcs21	test	10711293	symptom_064	10711293	0.00240825	19.770955166080967	not_mentioned	0.9379	not_mentioned	correct	ok	not_mentioned	released	option_probability
Clef-flash	imcs21	test	10711293	symptom_065	10711293	0.00240825	19.770955166080967	not_mentioned	0.9792	not_mentioned	correct	ok	not_mentioned	released	option_probability
Clef-flash	imcs21	test	10711293	symptom_066	10711293	0.00240825	19.770955166080967	not_mentioned	0.8978	not_mentioned	correct	ok	not_mentioned	released	option_probability
Clef-flash	imcs21	test	10711293	symptom_067	10711293	0.00240825	19.770955166080967	not_mentioned	0.9349	not_mentioned	correct	ok	not_mentioned	released	option_probability
Clef-flash	imcs21	test	10711293	symptom_068	10711293	0.00240825	19.770955166080967	not_mentioned	0.8756	not_mentioned	correct	ok	not_mentioned	released	option_probability
Clef-flash	imcs21	test	10711293	symptom_069	10711293	0.00240825	19.770955166080967	not_mentioned	0.9226	not_mentioned	correct	ok	not_mentioned	released	option_probability
Clef-flash	imcs21	test	10711293	symptom_070	10711293	0.00240825	19.770955166080967	not_mentioned	0.8881	not_mentioned	correct	ok	not_mentioned	released	option_probability
Clef-flash	imcs21	test	10711293	symptom_071	10711293	0.00240825	19.770955166080967	not_mentioned	0.8477	not_mentioned	correct	ok	not_mentioned	released	option_probability
Clef-flash	imcs21	test	10711293	symptom_072	10711293	0.00240825	19.770955166080967	not_mentioned	0.9643	not_mentioned	correct	ok	not_mentioned	released	option_probability
Clef-flash	imcs21	test	10711293	symptom_073	10711293	0.00240825	19.770955166080967	not_mentioned	0.8082	not_mentioned	correct	ok	not_mentioned	released	option_probability
Clef-flash	imcs21	test	10711293	symptom_074	10711293	0.00240825	19.770955166080967	not_mentioned	0.8346	not_mentioned	correct	ok	not_mentioned	released	option_probability
Clef-flash	imcs21	test	10711293	symptom_075	10711293	0.00240825	19.770955166080967	not_mentioned	0.595	not_mentioned	correct	ok	not_mentioned	released	option_probability
Clef-flash	imcs21	test	10711293	symptom_076	10711293	0.00240825	19.770955166080967	not_mentioned	0.9584	not_mentioned	correct	ok	not_mentioned	released	option_probability
Clef-flash	imcs21	test	10711293	symptom_077	10711293	0.00240825	19.770955166080967	uncertain	0.7836	not_mentioned	incorrect	ok	not_mentioned	released	option_probability
Clef-flash	imcs21	test	10711293	symptom_078	10711293	0.00240825	19.770955166080967	uncertain	0.5211	not_mentioned	incorrect	ok	not_mentioned	released	option_probability
Clef-flash	imcs21	test	10711293	symptom_079	10711293	0.00240825	19.770955166080967	not_mentioned	0.8499	not_mentioned	correct	ok	not_mentioned	released	option_probability
Clef-flash	imcs21	test	10711293	symptom_080	10711293	0.00240825	19.770955166080967	not_mentioned	0.8387	not_mentioned	correct	ok	not_mentioned	released	option_probability
Clef-flash	imcs21	test	10711293	symptom_081	10711293	0.00240825	19.770955166080967	not_mentioned	0.8369	not_mentioned	correct	ok	not_mentioned	released	option_probability
Clef-flash	imcs21	test	10711293	symptom_082	10711293	0.00240825	19.770955166080967	not_mentioned	0.953	not_mentioned	correct	ok	not_mentioned	released	option_probability
Clef-flash	imcs21	test	10711293	symptom_083	10711293	0.00240825	19.770955166080967	not_mentioned	0.3734	not_mentioned	correct	ok	not_mentioned	released	option_probability
Clef-flash	imcs21	test	10711293	symptom_084	10711293	0.00240825	19.770955166080967	not_mentioned	0.8281000000000001	not_mentioned	correct	ok	not_mentioned	released	option_probability
Clef-flash	imcs21	test	10711293	symptom_085	10711293	0.00240825	19.770955166080967	not_mentioned	0.9064	not_mentioned	correct	ok	not_mentioned	released	option_probability
Clef-flash	imcs21	test	10711293	symptom_086	10711293	0.00240825	19.770955166080967	not_mentioned	0.8141	not_mentioned	correct	ok	not_mentioned	released	option_probability
Clef-flash	imcs21	test	10711293	symptom_087	10711293	0.00240825	19.770955166080967	not_mentioned	0.429	not_mentioned	correct	ok	not_mentioned	released	option_probability
Clef-flash	imcs21	test	10711293	symptom_088	10711293	0.00240825	19.770955166080967	not_mentioned	0.9477	not_mentioned	correct	ok	not_mentioned	released	option_probability
Clef-flash	imcs21	test	10711293	symptom_089	10711293	0.00240825	19.770955166080967	uncertain	0.3968	not_mentioned	incorrect	ok	not_mentioned	released	option_probability
Clef-flash	imcs21	test	10711293	symptom_090	10711293	0.00240825	19.770955166080967	not_mentioned	0.8239	not_mentioned	correct	ok	not_mentioned	released	option_probability
Clef-flash	imcs21	test	10711293	symptom_091	10711293	0.00240825	19.770955166080967	uncertain	0.6098	not_mentioned	incorrect	ok	not_mentioned	released	option_probability
Clef-flash	imcs21	test	10711293	symptom_092	10711293	0.00240825	19.770955166080967	not_mentioned	0.9487	not_mentioned	correct	ok	not_mentioned	released	option_probability
Clef-flash	imcs21	test	10711293	symptom_093	10711293	0.00240825	19.770955166080967	not_mentioned	0.9633	not_mentioned	correct	ok	not_mentioned	released	option_probability
Clef-flash	imcs21	test	10711293	symptom_094	10711293	0.00240825	19.770955166080967	not_mentioned	0.8214	not_mentioned	correct	ok	not_mentioned	released	option_probability
Clef-flash	imcs21	test	10711293	symptom_095	10711293	0.00240825	19.770955166080967	not_mentioned	0.4699	not_mentioned	correct	ok	not_mentioned	released	option_probability
Clef-flash	imcs21	test	10711293	symptom_096	10711293	0.00240825	19.770955166080967	not_mentioned	0.8857	not_mentioned	correct	ok	not_mentioned	released	option_probability
Clef-flash	imcs21	test	10711293	symptom_097	10711293	0.00240825	19.770955166080967	not_mentioned	0.7045	not_mentioned	correct	ok	not_mentioned	released	option_probability
Clef-flash	imcs21	test	10711293	symptom_098	10711293	0.00240825	19.770955166080967	not_mentioned	0.8059000000000001	not_mentioned	correct	ok	not_mentioned	released	option_probability
Clef-flash	imcs21	test	10711293	symptom_099	10711293	0.00240825	19.770955166080967	not_mentioned	0.8486	not_mentioned	correct	ok	not_mentioned	released	option_probability
Clef-flash	imcs21	test	10711293	symptom_100	10711293	0.00240825	19.770955166080967	not_mentioned	0.3244	not_mentioned	correct	ok	not_mentioned	released	option_probability
Clef-flash	imcs21	test	10711293	symptom_101	10711293	0.00240825	19.770955166080967	not_mentioned	0.9263	not_mentioned	correct	ok	not_mentioned	released	option_probability
Clef-flash	imcs21	test	10711293	symptom_102	10711293	0.00240825	19.770955166080967	not_mentioned	0.7925	not_mentioned	correct	ok	not_mentioned	released	option_probability
Clef-flash	imcs21	test	10711293	symptom_103	10711293	0.00240825	19.770955166080967	not_mentioned	0.9078	not_mentioned	correct	ok	not_mentioned	released	option_probability
Clef-flash	imcs21	test	10711293	symptom_104	10711293	0.00240825	19.770955166080967	not_mentioned	0.8665	not_mentioned	correct	ok	not_mentioned	released	option_probability
Clef-flash	imcs21	test	10711293	symptom_105	10711293	0.00240825	19.770955166080967	not_mentioned	0.9341	not_mentioned	correct	ok	not_mentioned	released	option_probability
Clef-flash	imcs21	test	10711293	symptom_106	10711293	0.00240825	19.770955166080967	not_mentioned	0.8586	not_mentioned	correct	ok	not_mentioned	released	option_probability
Clef-flash	imcs21	test	10711293	symptom_107	10711293	0.00240825	19.770955166080967	not_mentioned	0.9772	not_mentioned	correct	ok	not_mentioned	released	option_probability
Clef-flash	imcs21	test	10711293	symptom_108	10711293	0.00240825	19.770955166080967	not_mentioned	0.9359	not_mentioned	correct	ok	not_mentioned	released	option_probability
Clef-flash	imcs21	test	10711293	symptom_109	10711293	0.00240825	19.770955166080967	not_mentioned	0.5022	not_mentioned	correct	ok	not_mentioned	released	option_probability
Clef-flash	imcs21	test	10711293	symptom_110	10711293	0.00240825	19.770955166080967	not_mentioned	0.8556	not_mentioned	correct	ok	not_mentioned	released	option_probability
Clef-flash	imcs21	test	10711293	symptom_111	10711293	0.00240825	19.770955166080967	not_mentioned	0.9641	not_mentioned	correct	ok	not_mentioned	released	option_probability
Clef-flash	imcs21	test	10711293	symptom_112	10711293	0.00240825	19.770955166080967	not_mentioned	0.6221	not_mentioned	correct	ok	not_mentioned	released	option_probability
Clef-flash	imcs21	test	10711293	symptom_113	10711293	0.00240825	19.770955166080967	not_mentioned	0.9261	not_mentioned	correct	ok	not_mentioned	released	option_probability
Clef-flash	imcs21	test	10711293	symptom_114	10711293	0.00240825	19.770955166080967	not_mentioned	0.8117	not_mentioned	correct	ok	not_mentioned	released	option_probability
Clef-flash	imcs21	test	10711293	symptom_115	10711293	0.00240825	19.770955166080967	not_mentioned	0.6901	not_mentioned	correct	ok	not_mentioned	released	option_probability
Clef-flash	imcs21	test	10711293	symptom_116	10711293	0.00240825	19.770955166080967	not_mentioned	0.6234	not_mentioned	correct	ok	not_mentioned	released	option_probability
Clef-flash	imcs21	test	10711293	symptom_117	10711293	0.00240825	19.770955166080967	not_mentioned	0.9538	not_mentioned	correct	ok	not_mentioned	released	option_probability
Clef-flash	imcs21	test	10711293	symptom_118	10711293	0.00240825	19.770955166080967	not_mentioned	0.947	not_mentioned	correct	ok	not_mentioned	released	option_probability
Clef-flash	imcs21	test	10711293	symptom_119	10711293	0.00240825	19.770955166080967	not_mentioned	0.9097	not_mentioned	correct	ok	not_mentioned	released	option_probability
Clef-flash	imcs21	test	10711293	symptom_120	10711293	0.00240825	19.770955166080967	not_mentioned	0.8180000000000001	not_mentioned	correct	ok	not_mentioned	released	option_probability
Clef-flash	imcs21	test	10711293	symptom_121	10711293	0.00240825	19.770955166080967	uncertain	0.5152	not_mentioned	incorrect	ok	not_mentioned	released	option_probability
Clef-flash	imcs21	test	10711293	symptom_122	10711293	0.00240825	19.770955166080967	not_mentioned	0.6302	not_mentioned	correct	ok	not_mentioned	released	option_probability
Clef-flash	imcs21	test	10711293	symptom_123	10711293	0.00240825	19.770955166080967	negative	0.5835	not_mentioned	incorrect	ok	not_mentioned	released	option_probability
Clef-flash	imcs21	test	10711293	symptom_124	10711293	0.00240825	19.770955166080967	positive	0.9453	not_mentioned	incorrect	ok	not_mentioned	released	option_probability
Clef-flash	imcs21	test	10711293	symptom_125	10711293	0.00240825	19.770955166080967	not_mentioned	0.7175	not_mentioned	correct	ok	not_mentioned	released	option_probability
Clef-flash	imcs21	test	10711293	symptom_126	10711293	0.00240825	19.770955166080967	not_mentioned	0.8412	not_mentioned	correct	ok	not_mentioned	released	option_probability
Clef-flash	imcs21	test	10711293	symptom_127	10711293	0.00240825	19.770955166080967	not_mentioned	0.7006	not_mentioned	correct	ok	not_mentioned	released	option_probability
Clef-flash	imcs21	test	10711293	symptom_128	10711293	0.00240825	19.770955166080967	not_mentioned	0.8815	not_mentioned	correct	ok	not_mentioned	released	option_probability
Clef-flash	imcs21	test	10711293	symptom_129	10711293	0.00240825	19.770955166080967	not_mentioned	0.9138000000000001	not_mentioned	correct	ok	not_mentioned	released	option_probability
Clef-flash	imcs21	test	10711293	symptom_130	10711293	0.00240825	19.770955166080967	not_mentioned	0.9178	not_mentioned	correct	ok	not_mentioned	released	option_probability
Clef-flash	imcs21	test	10711293	symptom_131	10711293	0.00240825	19.770955166080967	not_mentioned	0.6871	not_mentioned	correct	ok	not_mentioned	released	option_probability
Clef-flash	imcs21	test	10711293	symptom_132	10711293	0.00240825	19.770955166080967	not_mentioned	0.7219	not_mentioned	correct	ok	not_mentioned	released	option_probability
Clef-flash	imcs21	test	10711293	symptom_133	10711293	0.00240825	19.770955166080967	not_mentioned	0.786	not_mentioned	correct	ok	not_mentioned	released	option_probability
Clef-flash	imcs21	test	10711293	symptom_134	10711293	0.00240825	19.770955166080967	not_mentioned	0.8813	not_mentioned	correct	ok	not_mentioned	released	option_probability
Clef-flash	imcs21	test	10711293	symptom_135	10711293	0.00240825	19.770955166080967	not_mentioned	0.8984	not_mentioned	correct	ok	not_mentioned	released	option_probability
Clef-flash	imcs21	test	10711293	symptom_136	10711293	0.00240825	19.770955166080967	not_mentioned	0.6714	not_mentioned	correct	ok	not_mentioned	released	option_probability
Clef-flash	imcs21	test	10711293	symptom_137	10711293	0.00240825	19.770955166080967	not_mentioned	0.7503	not_mentioned	correct	ok	not_mentioned	released	option_probability
Clef-flash	imcs21	test	10711293	symptom_138	10711293	0.00240825	19.770955166080967	not_mentioned	0.7224	not_mentioned	correct	ok	not_mentioned	released	option_probability
Clef-flash	imcs21	test	10711293	symptom_139	10711293	0.00240825	19.770955166080967	not_mentioned	0.5605	not_mentioned	correct	ok	not_mentioned	released	option_probability
Clef-flash	imcs21	test	10711293	symptom_140	10711293	0.00240825	19.770955166080967	not_mentioned	0.8347	not_mentioned	correct	ok	not_mentioned	released	option_probability
Clef-flash	imcs21	test	10711293	symptom_141	10711293	0.00240825	19.770955166080967	not_mentioned	0.7712	not_mentioned	correct	ok	not_mentioned	released	option_probability
Clef-flash	imcs21	test	10711293	symptom_142	10711293	0.00240825	19.770955166080967	not_mentioned	0.9676	not_mentioned	correct	ok	not_mentioned	released	option_probability
Clef-flash	imcs21	test	10711293	symptom_143	10711293	0.00240825	19.770955166080967	not_mentioned	0.9127	not_mentioned	correct	ok	not_mentioned	released	option_probability
Clef-flash	imcs21	test	10711293	symptom_144	10711293	0.00240825	19.770955166080967	not_mentioned	0.8605	not_mentioned	correct	ok	not_mentioned	released	option_probability
Clef-flash	imcs21	test	10711293	symptom_145	10711293	0.00240825	19.770955166080967	not_mentioned	0.7021000000000001	not_mentioned	correct	ok	not_mentioned	released	option_probability
Clef-flash	imcs21	test	10711293	symptom_146	10711293	0.00240825	19.770955166080967	uncertain	0.802	not_mentioned	incorrect	ok	not_mentioned	released	option_probability
Clef-flash	imcs21	test	10711293	symptom_147	10711293	0.00240825	19.770955166080967	not_mentioned	0.9445	not_mentioned	correct	ok	not_mentioned	released	option_probability
Clef-flash	imcs21	test	10711293	symptom_148	10711293	0.00240825	19.770955166080967	not_mentioned	0.7143	not_mentioned	correct	ok	not_mentioned	released	option_probability
Clef-flash	imcs21	test	10711293	symptom_149	10711293	0.00240825	19.770955166080967	not_mentioned	0.8385	not_mentioned	correct	ok	not_mentioned	released	option_probability
Clef-flash	imcs21	test	10711293	symptom_150	10711293	0.00240825	19.770955166080967	not_mentioned	0.8868	not_mentioned	correct	ok	not_mentioned	released	option_probability
Clef-flash	imcs21	test	10711293	symptom_151	10711293	0.00240825	19.770955166080967	not_mentioned	0.4654	not_mentioned	correct	ok	not_mentioned	released	option_probability
Clef-flash	imcs21	test	10711293	symptom_152	10711293	0.00240825	19.770955166080967	not_mentioned	0.6916	not_mentioned	correct	ok	not_mentioned	released	option_probability
Clef-flash	imcs21	test	10711293	symptom_153	10711293	0.00240825	19.770955166080967	not_mentioned	0.8086	not_mentioned	correct	ok	not_mentioned	released	option_probability
Clef-flash	imcs21	test	10711293	symptom_154	10711293	0.00240825	19.770955166080967	uncertain	0.6108	not_mentioned	incorrect	ok	not_mentioned	released	option_probability
Clef-flash	imcs21	test	10711293	symptom_155	10711293	0.00240825	19.770955166080967	uncertain	0.6356	not_mentioned	incorrect	ok	not_mentioned	released	option_probability
Clef-flash	imcs21	test	10711293	symptom_156	10711293	0.00240825	19.770955166080967	not_mentioned	0.8791	not_mentioned	correct	ok	not_mentioned	released	option_probability
Clef-flash	imcs21	test	10711293	symptom_157	10711293	0.00240825	19.770955166080967	not_mentioned	0.7933	not_mentioned	correct	ok	not_mentioned	released	option_probability
Clef-flash	imcs21	test	10711293	symptom_158	10711293	0.00240825	19.770955166080967	not_mentioned	0.4811	not_mentioned	correct	ok	not_mentioned	released	option_probability
Clef-flash	imcs21	test	10711293	symptom_159	10711293	0.00240825	19.770955166080967	not_mentioned	0.9705	not_mentioned	correct	ok	not_mentioned	released	option_probability
Clef-flash	imcs21	test	10711293	symptom_160	10711293	0.00240825	19.770955166080967	not_mentioned	0.9293	not_mentioned	correct	ok	not_mentioned	released	option_probability
Clef-flash	imcs21	test	10711293	symptom_161	10711293	0.00240825	19.770955166080967	not_mentioned	0.9793	not_mentioned	correct	ok	not_mentioned	released	option_probability
Clef-flash	imcs21	test	10711293	symptom_162	10711293	0.00240825	19.770955166080967	not_mentioned	0.6962	not_mentioned	correct	ok	not_mentioned	released	option_probability
Clef-flash	imcs21	test	10711293	symptom_163	10711293	0.00240825	19.770955166080967	not_mentioned	0.7018	not_mentioned	correct	ok	not_mentioned	released	option_probability
Clef-flash	imcs21	test	10711293	symptom_164	10711293	0.00240825	19.770955166080967	not_mentioned	0.8655	not_mentioned	correct	ok	not_mentioned	released	option_probability
Clef-flash	imcs21	test	10711293	symptom_165	10711293	0.00240825	19.770955166080967	not_mentioned	0.5767	not_mentioned	correct	ok	not_mentioned	released	option_probability
Clef-flash	imcs21	test	10711293	symptom_166	10711293	0.00240825	19.770955166080967	not_mentioned	0.8709	not_mentioned	correct	ok	not_mentioned	released	option_probability
Clef-flash	imcs21	test	10711293	symptom_167	10711293	0.00240825	19.770955166080967	not_mentioned	0.7396	not_mentioned	correct	ok	not_mentioned	released	option_probability
Clef-flash	imcs21	test	10711293	symptom_168	10711293	0.00240825	19.770955166080967	not_mentioned	0.6669	not_mentioned	correct	ok	not_mentioned	released	option_probability
Clef-flash	imcs21	test	10711293	symptom_169	10711293	0.00240825	19.770955166080967	not_mentioned	0.4511	not_mentioned	correct	ok	not_mentioned	released	option_probability
Clef-flash	imcs21	test	10711293	symptom_170	10711293	0.00240825	19.770955166080967	not_mentioned	0.9038	not_mentioned	correct	ok	not_mentioned	released	option_probability
Clef-flash	imcs21	test	10711293	symptom_171	10711293	0.00240825	19.770955166080967	not_mentioned	0.8766	not_mentioned	correct	ok	not_mentioned	released	option_probability
Clef-flash	imcs21	test	10711293	symptom_172	10711293	0.00240825	19.770955166080967	not_mentioned	0.6565	not_mentioned	correct	ok	not_mentioned	released	option_probability
Clef-flash	imcs21	test	10711293	symptom_173	10711293	0.00240825	19.770955166080967	not_mentioned	0.6827	not_mentioned	correct	ok	not_mentioned	released	option_probability
Clef-flash	imcs21	test	10711293	symptom_174	10711293	0.00240825	19.770955166080967	not_mentioned	0.7176	not_mentioned	correct	ok	not_mentioned	released	option_probability
Clef-flash	imcs21	test	10711293	symptom_175	10711293	0.00240825	19.770955166080967	not_mentioned	0.5994	not_mentioned	correct	ok	not_mentioned	released	option_probability
Clef-flash	imcs21	test	10711293	symptom_176	10711293	0.00240825	19.770955166080967	not_mentioned	0.7082	not_mentioned	correct	ok	not_mentioned	released	option_probability
Clef-flash	imcs21	test	10711293	symptom_177	10711293	0.00240825	19.770955166080967	not_mentioned	0.5575	not_mentioned	correct	ok	not_mentioned	released	option_probability
Clef-flash	imcs21	test	10711293	symptom_178	10711293	0.00240825	19.770955166080967	not_mentioned	0.7901	not_mentioned	correct	ok	not_mentioned	released	option_probability
Clef-flash	imcs21	test	10711293	symptom_179	10711293	0.00240825	19.770955166080967	not_mentioned	0.5805	not_mentioned	correct	ok	not_mentioned	released	option_probability
Clef-flash	imcs21	test	10711293	symptom_180	10711293	0.00240825	19.770955166080967	not_mentioned	0.6578	not_mentioned	correct	ok	not_mentioned	released	option_probability
Clef-flash	imcs21	test	10711293	symptom_181	10711293	0.00240825	19.770955166080967	not_mentioned	0.6996	not_mentioned	correct	ok	not_mentioned	released	option_probability
Clef-flash	imcs21	test	10711293	symptom_182	10711293	0.00240825	19.770955166080967	not_mentioned	0.8794	not_mentioned	correct	ok	not_mentioned	released	option_probability
Clef-flash	imcs21	test	10711293	symptom_183	10711293	0.00240825	19.770955166080967	not_mentioned	0.9548	not_mentioned	correct	ok	not_mentioned	released	option_probability
Clef-flash	imcs21	test	10711293	symptom_184	10711293	0.00240825	19.770955166080967	not_mentioned	0.8506	not_mentioned	correct	ok	not_mentioned	released	option_probability
Clef-flash	imcs21	test	10711293	symptom_185	10711293	0.00240825	19.770955166080967	negative	0.6057	not_mentioned	incorrect	ok	not_mentioned	released	option_probability
Clef-flash	imcs21	test	10711293	symptom_186	10711293	0.00240825	19.770955166080967	not_mentioned	0.8491	not_mentioned	correct	ok	not_mentioned	released	option_probability
Clef-flash	imcs21	test	10711293	symptom_187	10711293	0.00240825	19.770955166080967	uncertain	0.8616	not_mentioned	incorrect	ok	not_mentioned	released	option_probability
Clef-flash	imcs21	test	10711293	symptom_188	10711293	0.00240825	19.770955166080967	not_mentioned	0.6461	not_mentioned	correct	ok	not_mentioned	released	option_probability
Clef-flash	imcs21	test	10711293	symptom_189	10711293	0.00240825	19.770955166080967	not_mentioned	0.7437	not_mentioned	correct	ok	not_mentioned	released	option_probability
Clef-flash	imcs21	test	10711293	symptom_190	10711293	0.00240825	19.770955166080967	not_mentioned	0.7775	not_mentioned	correct	ok	not_mentioned	released	option_probability
Clef-flash	imcs21	test	10711293	symptom_191	10711293	0.00240825	19.770955166080967	not_mentioned	0.8264	not_mentioned	correct	ok	not_mentioned	released	option_probability
Clef-flash	imcs21	test	10711293	symptom_192	10711293	0.00240825	19.770955166080967	not_mentioned	0.9352	not_mentioned	correct	ok	not_mentioned	released	option_probability
Clef-flash	imcs21	test	10711293	symptom_193	10711293	0.00240825	19.770955166080967	not_mentioned	0.9728	not_mentioned	correct	ok	not_mentioned	released	option_probability
Clef-flash	imcs21	test	10711293	symptom_194	10711293	0.00240825	19.770955166080967	not_mentioned	0.9605	not_mentioned	correct	ok	not_mentioned	released	option_probability
Clef-flash	imcs21	test	10711293	symptom_195	10711293	0.00240825	19.770955166080967	not_mentioned	0.9853	not_mentioned	correct	ok	not_mentioned	released	option_probability
Clef-flash	imcs21	test	10711293	symptom_196	10711293	0.00240825	19.770955166080967	not_mentioned	0.9855	not_mentioned	correct	ok	not_mentioned	released	option_probability
Clef-flash	imcs21	test	10711293	symptom_197	10711293	0.00240825	19.770955166080967	not_mentioned	0.9286	not_mentioned	correct	ok	not_mentioned	released	option_probability
Clef-flash	imcs21	test	10711293	symptom_198	10711293	0.00240825	19.770955166080967	not_mentioned	0.9382	not_mentioned	correct	ok	not_mentioned	released	option_probability
Clef-flash	imcs21	test	10711293	symptom_199	10711293	0.00240825	19.770955166080967	not_mentioned	0.7141	not_mentioned	correct	ok	not_mentioned	released	option_probability
Clef-flash	imcs21	test	10711293	symptom_200	10711293	0.00240825	19.770955166080967	not_mentioned	0.9592	not_mentioned	correct	ok	not_mentioned	released	option_probability
Clef-flash	imcs21	test	10711293	symptom_201	10711293	0.00240825	19.770955166080967	uncertain	0.4295	not_mentioned	incorrect	ok	not_mentioned	released	option_probability
Clef-flash	imcs21	test	10711293	symptom_202	10711293	0.00240825	19.770955166080967	positive	0.5995	not_mentioned	incorrect	ok	not_mentioned	released	option_probability
Clef-flash	imcs21	test	10711293	symptom_203	10711293	0.00240825	19.770955166080967	not_mentioned	0.9273	not_mentioned	correct	ok	not_mentioned	released	option_probability
Clef-flash	imcs21	test	10711293	symptom_204	10711293	0.00240825	19.770955166080967	not_mentioned	0.9832	not_mentioned	correct	ok	not_mentioned	released	option_probability
Clef-flash	imcs21	test	10711293	symptom_205	10711293	0.00240825	19.770955166080967	not_mentioned	0.6349	not_mentioned	correct	ok	not_mentioned	released	option_probability
Clef-flash	imcs21	test	10711293	symptom_206	10711293	0.00240825	19.770955166080967	not_mentioned	0.9275	not_mentioned	correct	ok	not_mentioned	released	option_probability
Clef-flash	imcs21	test	10711293	symptom_207	10711293	0.00240825	19.770955166080967	not_mentioned	0.7023	not_mentioned	correct	ok	not_mentioned	released	option_probability
Clef-flash	imcs21	test	10711293	symptom_208	10711293	0.00240825	19.770955166080967	not_mentioned	0.6334	not_mentioned	correct	ok	not_mentioned	released	option_probability
Clef-flash	imcs21	test	10711293	symptom_209	10711293	0.00240825	19.770955166080967	not_mentioned	0.961	not_mentioned	correct	ok	not_mentioned	released	option_probability
Clef-flash	imcs21	test	10711293	symptom_210	10711293	0.00240825	19.770955166080967	not_mentioned	0.8617	not_mentioned	correct	ok	not_mentioned	released	option_probability
Clef-flash	imcs21	test	10711293	symptom_211	10711293	0.00240825	19.770955166080967	not_mentioned	0.9357	not_mentioned	correct	ok	not_mentioned	released	option_probability
Clef-flash	imcs21	test	10711293	symptom_212	10711293	0.00240825	19.770955166080967	not_mentioned	0.9114	not_mentioned	correct	ok	not_mentioned	released	option_probability
Clef-flash	imcs21	test	10711293	symptom_213	10711293	0.00240825	19.770955166080967	not_mentioned	0.8694	not_mentioned	correct	ok	not_mentioned	released	option_probability
Clef-flash	imcs21	test	10711293	symptom_214	10711293	0.00240825	19.770955166080967	not_mentioned	0.88	not_mentioned	correct	ok	not_mentioned	released	option_probability
Clef-flash	imcs21	test	10711293	symptom_215	10711293	0.00240825	19.770955166080967	not_mentioned	0.9409	not_mentioned	correct	ok	not_mentioned	released	option_probability
Clef-flash	imcs21	test	10711293	symptom_216	10711293	0.00240825	19.770955166080967	not_mentioned	0.8831	not_mentioned	correct	ok	not_mentioned	released	option_probability
Clef-flash	imcs21	test	10711293	symptom_217	10711293	0.00240825	19.770955166080967	not_mentioned	0.9588	not_mentioned	correct	ok	not_mentioned	released	option_probability
Clef-flash	imcs21	test	10711293	symptom_218	10711293	0.00240825	19.770955166080967	not_mentioned	0.9742	not_mentioned	correct	ok	not_mentioned	released	option_probability
Clef-flash	imcs21	test	10711293	symptom_219	10711293	0.00240825	19.770955166080967	not_mentioned	0.9357	not_mentioned	correct	ok	not_mentioned	released	option_probability
Clef-flash	imcs21	test	10711293	symptom_220	10711293	0.00240825	19.770955166080967	not_mentioned	0.9261	not_mentioned	correct	ok	not_mentioned	released	option_probability
Clef-flash	imcs21	test	10711293	symptom_221	10711293	0.00240825	19.770955166080967	not_mentioned	0.9485	not_mentioned	correct	ok	not_mentioned	released	option_probability
Clef-flash	imcs21	test	10711293	symptom_222	10711293	0.00240825	19.770955166080967	not_mentioned	0.7565000000000001	not_mentioned	correct	ok	not_mentioned	released	option_probability
Clef-flash	imcs21	test	10711293	symptom_223	10711293	0.00240825	19.770955166080967	not_mentioned	0.9519	not_mentioned	correct	ok	not_mentioned	released	option_probability
Clef-flash	imcs21	test	10711293	symptom_224	10711293	0.00240825	19.770955166080967	not_mentioned	0.7782	not_mentioned	correct	ok	not_mentioned	released	option_probability
Clef-flash	imcs21	test	10711293	symptom_225	10711293	0.00240825	19.770955166080967	not_mentioned	0.8629	not_mentioned	correct	ok	not_mentioned	released	option_probability
Clef-flash	imcs21	test	10711293	symptom_226	10711293	0.00240825	19.770955166080967	not_mentioned	0.9238	not_mentioned	correct	ok	not_mentioned	released	option_probability
Clef-flash	imcs21	test	10711293	symptom_227	10711293	0.00240825	19.770955166080967	not_mentioned	0.9388	not_mentioned	correct	ok	not_mentioned	released	option_probability
Clef-flash	imcs21	test	10711293	symptom_228	10711293	0.00240825	19.770955166080967	not_mentioned	0.969	not_mentioned	correct	ok	not_mentioned	released	option_probability
Clef-flash	imcs21	test	10711293	symptom_229	10711293	0.00240825	19.770955166080967	not_mentioned	0.8653	not_mentioned	correct	ok	not_mentioned	released	option_probability
Clef-flash	imcs21	test	10711293	symptom_230	10711293	0.00240825	19.770955166080967	not_mentioned	0.8092	not_mentioned	correct	ok	not_mentioned	released	option_probability
Clef-flash	imcs21	test	10711293	symptom_231	10711293	0.00240825	19.770955166080967	not_mentioned	0.8756	not_mentioned	correct	ok	not_mentioned	released	option_probability
Clef-flash	imcs21	test	10711293	symptom_232	10711293	0.00240825	19.770955166080967	not_mentioned	0.8574	not_mentioned	correct	ok	not_mentioned	released	option_probability
Clef-flash	imcs21	test	10711293	symptom_233	10711293	0.00240825	19.770955166080967	not_mentioned	0.7038	not_mentioned	correct	ok	not_mentioned	released	option_probability
Clef-flash	imcs21	test	10711293	symptom_234	10711293	0.00240825	19.770955166080967	not_mentioned	0.9223	not_mentioned	correct	ok	not_mentioned	released	option_probability
Clef-flash	imcs21	test	10711293	symptom_235	10711293	0.00240825	19.770955166080967	not_mentioned	0.4903	not_mentioned	correct	ok	not_mentioned	released	option_probability
Clef-flash	imcs21	test	10711293	symptom_236	10711293	0.00240825	19.770955166080967	not_mentioned	0.971	not_mentioned	correct	ok	not_mentioned	released	option_probability
Clef-flash	imcs21	test	10711293	symptom_237	10711293	0.00240825	19.770955166080967	not_mentioned	0.7331	not_mentioned	correct	ok	not_mentioned	released	option_probability
Clef-flash	imcs21	test	10711293	symptom_238	10711293	0.00240825	19.770955166080967	not_mentioned	0.731	not_mentioned	correct	ok	not_mentioned	released	option_probability
Clef-flash	imcs21	test	10711293	symptom_239	10711293	0.00240825	19.770955166080967	not_mentioned	0.982	not_mentioned	correct	ok	not_mentioned	released	option_probability
Clef-flash	imcs21	test	10711293	symptom_240	10711293	0.00240825	19.770955166080967	not_mentioned	0.9057	not_mentioned	correct	ok	not_mentioned	released	option_probability
Clef-flash	imcs21	test	10711293	symptom_241	10711293	0.00240825	19.770955166080967	not_mentioned	0.9791	not_mentioned	correct	ok	not_mentioned	released	option_probability
Clef-flash	imcs21	test	10711293	symptom_242	10711293	0.00240825	19.770955166080967	not_mentioned	0.9096	not_mentioned	correct	ok	not_mentioned	released	option_probability
Clef-flash	imcs21	test	10711293	symptom_243	10711293	0.00240825	19.770955166080967	uncertain	0.5329	not_mentioned	incorrect	ok	not_mentioned	released	option_probability
Clef-flash	imcs21	test	10711293	symptom_244	10711293	0.00240825	19.770955166080967	not_mentioned	0.7631	not_mentioned	correct	ok	not_mentioned	released	option_probability
Clef-flash	imcs21	test	10711293	symptom_245	10711293	0.00240825	19.770955166080967	not_mentioned	0.5612	not_mentioned	correct	ok	not_mentioned	released	option_probability
Clef-flash	imcs21	test	10711293	symptom_246	10711293	0.00240825	19.770955166080967	not_mentioned	0.605	not_mentioned	correct	ok	not_mentioned	released	option_probability
Clef-flash	imcs21	test	10711293	symptom_247	10711293	0.00240825	19.770955166080967	not_mentioned	0.7667	not_mentioned	correct	ok	not_mentioned	released	option_probability
Clef-flash	imcs21	test	10711293	symptom_248	10711293	0.00240825	19.770955166080967	not_mentioned	0.8445	not_mentioned	correct	ok	not_mentioned	released	option_probability
Clef-flash	imcs21	test	10711293	symptom_249	10711293	0.00240825	19.770955166080967	not_mentioned	0.8544	not_mentioned	correct	ok	not_mentioned	released	option_probability
Clef-flash	imcs21	test	10711293	symptom_250	10711293	0.00240825	19.770955166080967	not_mentioned	0.8579	not_mentioned	correct	ok	not_mentioned	released	option_probability
Clef-flash	imcs21	test	10711293	symptom_251	10711293	0.00240825	19.770955166080967	not_mentioned	0.8208	not_mentioned	correct	ok	not_mentioned	released	option_probability
Clef-flash	imcs21	test	10711293	symptom_252	10711293	0.00240825	19.770955166080967	not_mentioned	0.9261	not_mentioned	correct	ok	not_mentioned	released	option_probability
Clef-flash	imcs21	test	10711293	symptom_253	10711293	0.00240825	19.770955166080967	not_mentioned	0.9327	not_mentioned	correct	ok	not_mentioned	released	option_probability
Clef-flash	imcs21	test	10711293	symptom_254	10711293	0.00240825	19.770955166080967	not_mentioned	0.8636	not_mentioned	correct	ok	not_mentioned	released	option_probability
Clef-flash	imcs21	test	10711293	symptom_255	10711293	0.00240825	19.770955166080967	not_mentioned	0.3139	not_mentioned	correct	ok	not_mentioned	released	option_probability
Clef-flash	imcs21	test	10711293	symptom_256	10711293	0.00240825	19.770955166080967	positive	0.561	not_mentioned	incorrect	ok	not_mentioned	released	option_probability
Clef-flash	imcs21	test	10711293	symptom_257	10711293	0.00240825	19.770955166080967	positive	0.917	not_mentioned	incorrect	ok	not_mentioned	released	option_probability
Clef-flash	imcs21	test	10711293	symptom_258	10711293	0.00240825	19.770955166080967	not_mentioned	0.9664	not_mentioned	correct	ok	not_mentioned	released	option_probability
Clef-flash	imcs21	test	10711293	symptom_259	10711293	0.00240825	19.770955166080967	not_mentioned	0.9294	not_mentioned	correct	ok	not_mentioned	released	option_probability
Clef-flash	imcs21	test	10711293	symptom_260	10711293	0.00240825	19.770955166080967	uncertain	0.7737	not_mentioned	incorrect	ok	not_mentioned	released	option_probability
Clef-flash	imcs21	test	10711293	symptom_261	10711293	0.00240825	19.770955166080967	not_mentioned	0.9753	not_mentioned	correct	ok	not_mentioned	released	option_probability
Clef-flash	imcs21	test	10711293	symptom_262	10711293	0.00240825	19.770955166080967	not_mentioned	0.9553	not_mentioned	correct	ok	not_mentioned	released	option_probability
Clef-flash	imcs21	test	10711293	symptom_263	10711293	0.00240825	19.770955166080967	not_mentioned	0.9438	not_mentioned	correct	ok	not_mentioned	released	option_probability
Clef-flash	imcs21	test	10711293	symptom_264	10711293	0.00240825	19.770955166080967	not_mentioned	0.9715	not_mentioned	correct	ok	not_mentioned	released	option_probability
Clef-flash	imcs21	test	10711293	symptom_265	10711293	0.00240825	19.770955166080967	not_mentioned	0.9535	not_mentioned	correct	ok	not_mentioned	released	option_probability
Clef-flash	imcs21	test	10711293	symptom_266	10711293	0.00240825	19.770955166080967	not_mentioned	0.9813	not_mentioned	correct	ok	not_mentioned	released	option_probability
Clef-flash	imcs21	test	10711293	symptom_267	10711293	0.00240825	19.770955166080967	not_mentioned	0.8104	not_mentioned	correct	ok	not_mentioned	released	option_probability
Clef-flash	imcs21	test	10711293	symptom_268	10711293	0.00240825	19.770955166080967	not_mentioned	0.9534	not_mentioned	correct	ok	not_mentioned	released	option_probability
Clef-flash	imcs21	test	10711293	symptom_269	10711293	0.00240825	19.770955166080967	not_mentioned	0.9622	not_mentioned	correct	ok	not_mentioned	released	option_probability
Clef-flash	imcs21	test	10711293	symptom_270	10711293	0.00240825	19.770955166080967	uncertain	0.6061	not_mentioned	incorrect	ok	not_mentioned	released	option_probability
Clef-flash	imcs21	test	10711293	symptom_271	10711293	0.00240825	19.770955166080967	not_mentioned	0.8551	not_mentioned	correct	ok	not_mentioned	released	option_probability
Clef-flash	imcs21	test	10711293	symptom_272	10711293	0.00240825	19.770955166080967	not_mentioned	0.9365	not_mentioned	correct	ok	not_mentioned	released	option_probability
Clef-flash	imcs21	test	10711293	symptom_273	10711293	0.00240825	19.770955166080967	not_mentioned	0.9538	not_mentioned	correct	ok	not_mentioned	released	option_probability
Clef-flash	imcs21	test	10711293	symptom_274	10711293	0.00240825	19.770955166080967	not_mentioned	0.763	not_mentioned	correct	ok	not_mentioned	released	option_probability
Clef-flash	imcs21	test	10711293	symptom_275	10711293	0.00240825	19.770955166080967	not_mentioned	0.8444	not_mentioned	correct	ok	not_mentioned	released	option_probability
Clef-flash	imcs21	test	10711293	symptom_276	10711293	0.00240825	19.770955166080967	not_mentioned	0.9813	not_mentioned	correct	ok	not_mentioned	released	option_probability
Clef-flash	imcs21	test	10711293	symptom_277	10711293	0.00240825	19.770955166080967	not_mentioned	0.9468	not_mentioned	correct	ok	not_mentioned	released	option_probability
Clef-flash	imcs21	test	10711293	symptom_278	10711293	0.00240825	19.770955166080967	not_mentioned	0.9608	not_mentioned	correct	ok	not_mentioned	released	option_probability
Clef-flash	imcs21	test	10711293	symptom_279	10711293	0.00240825	19.770955166080967	not_mentioned	0.9267	not_mentioned	correct	ok	not_mentioned	released	option_probability
Clef-flash	imcs21	test	10711293	symptom_280	10711293	0.00240825	19.770955166080967	not_mentioned	0.8769	not_mentioned	correct	ok	not_mentioned	released	option_probability
Clef-flash	imcs21	test	10711293	symptom_281	10711293	0.00240825	19.770955166080967	not_mentioned	0.9743	not_mentioned	correct	ok	not_mentioned	released	option_probability
Clef-flash	imcs21	test	10711293	symptom_282	10711293	0.00240825	19.770955166080967	not_mentioned	0.8283	not_mentioned	correct	ok	not_mentioned	released	option_probability
Clef-flash	imcs21	test	10711293	symptom_283	10711293	0.00240825	19.770955166080967	not_mentioned	0.8448	not_mentioned	correct	ok	not_mentioned	released	option_probability
Clef-flash	imcs21	test	10711293	symptom_284	10711293	0.00240825	19.770955166080967	not_mentioned	0.5717	not_mentioned	correct	ok	not_mentioned	released	option_probability
Clef-flash	imcs21	test	10711293	symptom_285	10711293	0.00240825	19.770955166080967	not_mentioned	0.8205	not_mentioned	correct	ok	not_mentioned	released	option_probability
Clef-flash	imcs21	test	10711293	symptom_286	10711293	0.00240825	19.770955166080967	not_mentioned	0.8773	not_mentioned	correct	ok	not_mentioned	released	option_probability
Clef-flash	imcs21	test	10711293	symptom_287	10711293	0.00240825	19.770955166080967	not_mentioned	0.963	not_mentioned	correct	ok	not_mentioned	released	option_probability
Clef-flash	imcs21	test	10711293	symptom_288	10711293	0.00240825	19.770955166080967	not_mentioned	0.9611	not_mentioned	correct	ok	not_mentioned	released	option_probability
Clef-flash	imcs21	test	10711293	symptom_289	10711293	0.00240825	19.770955166080967	not_mentioned	0.7355	not_mentioned	correct	ok	not_mentioned	released	option_probability
Clef-flash	imcs21	test	10711293	symptom_290	10711293	0.00240825	19.770955166080967	not_mentioned	0.8007	not_mentioned	correct	ok	not_mentioned	released	option_probability
Clef-flash	imcs21	test	10711293	symptom_291	10711293	0.00240825	19.770955166080967	not_mentioned	0.9039	not_mentioned	correct	ok	not_mentioned	released	option_probability
Clef-flash	imcs21	test	10711293	symptom_292	10711293	0.00240825	19.770955166080967	not_mentioned	0.9642	not_mentioned	correct	ok	not_mentioned	released	option_probability
Clef-flash	imcs21	test	10711293	symptom_293	10711293	0.00240825	19.770955166080967	not_mentioned	0.8869	not_mentioned	correct	ok	not_mentioned	released	option_probability
Clef-flash	imcs21	test	10711293	symptom_294	10711293	0.00240825	19.770955166080967	not_mentioned	0.8573	not_mentioned	correct	ok	not_mentioned	released	option_probability
Clef-flash	imcs21	test	10711293	symptom_295	10711293	0.00240825	19.770955166080967	not_mentioned	0.914	not_mentioned	correct	ok	not_mentioned	released	option_probability
Clef-flash	imcs21	test	10711293	symptom_296	10711293	0.00240825	19.770955166080967	not_mentioned	0.9087	not_mentioned	correct	ok	not_mentioned	released	option_probability
Clef-flash	imcs21	test	10711293	symptom_297	10711293	0.00240825	19.770955166080967	not_mentioned	0.8617	not_mentioned	correct	ok	not_mentioned	released	option_probability
Clef-flash	imcs21	test	10711293	symptom_298	10711293	0.00240825	19.770955166080967	not_mentioned	0.9635	not_mentioned	correct	ok	not_mentioned	released	option_probability
Clef-flash	imcs21	test	10711293	symptom_299	10711293	0.00240825	19.770955166080967	not_mentioned	0.9649	not_mentioned	correct	ok	not_mentioned	released	option_probability
Clef-flash	imcs21	test	10711293	symptom_300	10711293	0.00240825	19.770955166080967	not_mentioned	0.8664000000000001	not_mentioned	correct	ok	not_mentioned	released	option_probability
Clef-flash	imcs21	test	10711293	symptom_301	10711293	0.00240825	19.770955166080967	uncertain	0.6425	not_mentioned	incorrect	ok	not_mentioned	released	option_probability
Clef-flash	imcs21	test	10711293	symptom_302	10711293	0.00240825	19.770955166080967	not_mentioned	0.7443	not_mentioned	correct	ok	not_mentioned	released	option_probability
Clef-flash	imcs21	test	10711293	symptom_303	10711293	0.00240825	19.770955166080967	not_mentioned	0.9675	not_mentioned	correct	ok	not_mentioned	released	option_probability
Clef-flash	imcs21	test	10711293	symptom_304	10711293	0.00240825	19.770955166080967	not_mentioned	0.6301	not_mentioned	correct	ok	not_mentioned	released	option_probability
Clef-flash	imcs21	test	10711293	symptom_305	10711293	0.00240825	19.770955166080967	not_mentioned	0.7018	not_mentioned	correct	ok	not_mentioned	released	option_probability
Clef-flash	imcs21	test	10711293	symptom_306	10711293	0.00240825	19.770955166080967	not_mentioned	0.9662	not_mentioned	correct	ok	not_mentioned	released	option_probability
Clef-flash	imcs21	test	10711293	symptom_307	10711293	0.00240825	19.770955166080967	not_mentioned	0.4484	not_mentioned	correct	ok	not_mentioned	released	option_probability
Clef-flash	imcs21	test	10711293	symptom_308	10711293	0.00240825	19.770955166080967	not_mentioned	0.7297	not_mentioned	correct	ok	not_mentioned	released	option_probability
Clef-flash	imcs21	test	10711293	symptom_309	10711293	0.00240825	19.770955166080967	not_mentioned	0.7536	not_mentioned	correct	ok	not_mentioned	released	option_probability
Clef-flash	imcs21	test	10711293	symptom_310	10711293	0.00240825	19.770955166080967	not_mentioned	0.9155	not_mentioned	correct	ok	not_mentioned	released	option_probability
Clef-flash	imcs21	test	10711293	symptom_311	10711293	0.00240825	19.770955166080967	not_mentioned	0.9143	not_mentioned	correct	ok	not_mentioned	released	option_probability
Clef-flash	imcs21	test	10711293	symptom_312	10711293	0.00240825	19.770955166080967	not_mentioned	0.7726	not_mentioned	correct	ok	not_mentioned	released	option_probability
Clef-flash	imcs21	test	10711293	symptom_313	10711293	0.00240825	19.770955166080967	not_mentioned	0.8399	not_mentioned	correct	ok	not_mentioned	released	option_probability
Clef-flash	imcs21	test	10711293	symptom_314	10711293	0.00240825	19.770955166080967	not_mentioned	0.6514	not_mentioned	correct	ok	not_mentioned	released	option_probability
Clef-flash	imcs21	test	10711293	symptom_315	10711293	0.00240825	19.770955166080967	not_mentioned	0.9788	not_mentioned	correct	ok	not_mentioned	released	option_probability
Clef-flash	imcs21	test	10711293	symptom_316	10711293	0.00240825	19.770955166080967	not_mentioned	0.7747	not_mentioned	correct	ok	not_mentioned	released	option_probability
Clef-flash	imcs21	test	10711293	symptom_317	10711293	0.00240825	19.770955166080967	not_mentioned	0.9515	not_mentioned	correct	ok	not_mentioned	released	option_probability
Clef-flash	imcs21	test	10711293	symptom_318	10711293	0.00240825	19.770955166080967	not_mentioned	0.9603	not_mentioned	correct	ok	not_mentioned	released	option_probability
Clef-flash	imcs21	test	10711293	symptom_319	10711293	0.00240825	19.770955166080967	not_mentioned	0.6531	not_mentioned	correct	ok	not_mentioned	released	option_probability
Clef-flash	imcs21	test	10711293	symptom_320	10711293	0.00240825	19.770955166080967	not_mentioned	0.9103	not_mentioned	correct	ok	not_mentioned	released	option_probability
Clef-flash	imcs21	test	10711293	symptom_321	10711293	0.00240825	19.770955166080967	not_mentioned	0.9668	not_mentioned	correct	ok	not_mentioned	released	option_probability
Clef-flash	imcs21	test	10711293	symptom_322	10711293	0.00240825	19.770955166080967	not_mentioned	0.9506	not_mentioned	correct	ok	not_mentioned	released	option_probability
Clef-flash	imcs21	test	10711293	symptom_323	10711293	0.00240825	19.770955166080967	not_mentioned	0.9799	not_mentioned	correct	ok	not_mentioned	released	option_probability
Clef-flash	imcs21	test	10711293	symptom_324	10711293	0.00240825	19.770955166080967	not_mentioned	0.9613	not_mentioned	correct	ok	not_mentioned	released	option_probability
Clef-flash	imcs21	test	10711293	symptom_325	10711293	0.00240825	19.770955166080967	not_mentioned	0.9706	not_mentioned	correct	ok	not_mentioned	released	option_probability
Clef-flash	imcs21	test	10711293	symptom_326	10711293	0.00240825	19.770955166080967	not_mentioned	0.9813	not_mentioned	correct	ok	not_mentioned	released	option_probability
Clef-flash	imcs21	test	10711293	symptom_327	10711293	0.00240825	19.770955166080967	not_mentioned	0.8888	not_mentioned	correct	ok	not_mentioned	released	option_probability
Clef-flash	imcs21	test	10711293	symptom_328	10711293	0.00240825	19.770955166080967	uncertain	0.5155	not_mentioned	incorrect	ok	not_mentioned	released	option_probability
Clef-flash	imcs21	test	10711293	symptom_329	10711293	0.00240825	19.770955166080967	not_mentioned	0.9787	not_mentioned	correct	ok	not_mentioned	released	option_probability
Clef-flash	imcs21	test	10711293	symptom_330	10711293	0.00240825	19.770955166080967	not_mentioned	0.8775	not_mentioned	correct	ok	not_mentioned	released	option_probability
Clef-flash	imcs21	test	10713643	symptom_000	10713643	0.002501046	21.902382333995774	negative	0.9383	uncertain	incorrect	ok	uncertain	released	option_probability
Clef-flash	imcs21	test	10713643	symptom_001	10713643	0.002501046	21.902382333995774	positive	0.95	positive	correct	ok	positive	released	option_probability
Clef-flash	imcs21	test	10713643	symptom_002	10713643	0.002501046	21.902382333995774	negative	0.8417	negative	correct	ok	negative	released	option_probability
Clef-flash	imcs21	test	10713643	symptom_003	10713643	0.002501046	21.902382333995774	negative	0.8278	uncertain	incorrect	ok	uncertain	released	option_probability
Clef-flash	imcs21	test	10713643	symptom_004	10713643	0.002501046	21.902382333995774	not_mentioned	0.4957	not_mentioned	correct	ok	not_mentioned	released	option_probability
Clef-flash	imcs21	test	10713643	symptom_005	10713643	0.002501046	21.902382333995774	not_mentioned	0.9366	not_mentioned	correct	ok	not_mentioned	released	option_probability
Clef-flash	imcs21	test	10713643	symptom_006	10713643	0.002501046	21.902382333995774	not_mentioned	0.9228	not_mentioned	correct	ok	not_mentioned	released	option_probability
Clef-flash	imcs21	test	10713643	symptom_007	10713643	0.002501046	21.902382333995774	positive	0.5324	positive	correct	ok	positive	released	option_probability
Clef-flash	imcs21	test	10713643	symptom_008	10713643	0.002501046	21.902382333995774	positive	0.6353	not_mentioned	incorrect	ok	not_mentioned	released	option_probability
Clef-flash	imcs21	test	10713643	symptom_009	10713643	0.002501046	21.902382333995774	positive	0.5376	not_mentioned	incorrect	ok	not_mentioned	released	option_probability
Clef-flash	imcs21	test	10713643	symptom_010	10713643	0.002501046	21.902382333995774	not_mentioned	0.8753	not_mentioned	correct	ok	not_mentioned	released	option_probability
Clef-flash	imcs21	test	10713643	symptom_011	10713643	0.002501046	21.902382333995774	uncertain	0.5796	not_mentioned	incorrect	ok	not_mentioned	released	option_probability
Clef-flash	imcs21	test	10713643	symptom_012	10713643	0.002501046	21.902382333995774	uncertain	0.8568	uncertain	correct	ok	uncertain	released	option_probability
Clef-flash	imcs21	test	10713643	symptom_013	10713643	0.002501046	21.902382333995774	negative	0.9427	uncertain	incorrect	ok	uncertain	released	option_probability
Clef-flash	imcs21	test	10713643	symptom_014	10713643	0.002501046	21.902382333995774	positive	0.8652	uncertain	incorrect	ok	uncertain	released	option_probability
Clef-flash	imcs21	test	10713643	symptom_015	10713643	0.002501046	21.902382333995774	not_mentioned	0.4989	not_mentioned	correct	ok	not_mentioned	released	option_probability
Clef-flash	imcs21	test	10713643	symptom_016	10713643	0.002501046	21.902382333995774	not_mentioned	0.957	not_mentioned	correct	ok	not_mentioned	released	option_probability
Clef-flash	imcs21	test	10713643	symptom_017	10713643	0.002501046	21.902382333995774	not_mentioned	0.3735	not_mentioned	correct	ok	not_mentioned	released	option_probability
Clef-flash	imcs21	test	10713643	symptom_018	10713643	0.002501046	21.902382333995774	not_mentioned	0.9481	not_mentioned	correct	ok	not_mentioned	released	option_probability
Clef-flash	imcs21	test	10713643	symptom_019	10713643	0.002501046	21.902382333995774	negative	0.9312	positive	incorrect	ok	positive	released	option_probability
Clef-flash	imcs21	test	10713643	symptom_020	10713643	0.002501046	21.902382333995774	not_mentioned	0.8217	not_mentioned	correct	ok	not_mentioned	released	option_probability
Clef-flash	imcs21	test	10713643	symptom_021	10713643	0.002501046	21.902382333995774	uncertain	0.3249	positive	incorrect	ok	positive	released	option_probability
Clef-flash	imcs21	test	10713643	symptom_022	10713643	0.002501046	21.902382333995774	positive	0.3828	not_mentioned	incorrect	ok	not_mentioned	released	option_probability
Clef-flash	imcs21	test	10713643	symptom_023	10713643	0.002501046	21.902382333995774	not_mentioned	0.9714	not_mentioned	correct	ok	not_mentioned	released	option_probability
Clef-flash	imcs21	test	10713643	symptom_024	10713643	0.002501046	21.902382333995774	not_mentioned	0.8592	not_mentioned	correct	ok	not_mentioned	released	option_probability
Clef-flash	imcs21	test	10713643	symptom_025	10713643	0.002501046	21.902382333995774	not_mentioned	0.827	not_mentioned	correct	ok	not_mentioned	released	option_probability
Clef-flash	imcs21	test	10713643	symptom_026	10713643	0.002501046	21.902382333995774	not_mentioned	0.7313	not_mentioned	correct	ok	not_mentioned	released	option_probability
Clef-flash	imcs21	test	10713643	symptom_027	10713643	0.002501046	21.902382333995774	not_mentioned	0.9537	not_mentioned	correct	ok	not_mentioned	released	option_probability
Clef-flash	imcs21	test	10713643	symptom_028	10713643	0.002501046	21.902382333995774	uncertain	0.5162	uncertain	correct	ok	uncertain	released	option_probability
Clef-flash	imcs21	test	10713643	symptom_029	10713643	0.002501046	21.902382333995774	not_mentioned	0.8683	not_mentioned	correct	ok	not_mentioned	released	option_probability
Clef-flash	imcs21	test	10713643	symptom_030	10713643	0.002501046	21.902382333995774	uncertain	0.6689	uncertain	correct	ok	uncertain	released	option_probability
Clef-flash	imcs21	test	10713643	symptom_031	10713643	0.002501046	21.902382333995774	not_mentioned	0.9329	not_mentioned	correct	ok	not_mentioned	released	option_probability
Clef-flash	imcs21	test	10713643	symptom_032	10713643	0.002501046	21.902382333995774	not_mentioned	0.7232	not_mentioned	correct	ok	not_mentioned	released	option_probability
Clef-flash	imcs21	test	10713643	symptom_033	10713643	0.002501046	21.902382333995774	uncertain	0.4837	uncertain	correct	ok	uncertain	released	option_probability
Clef-flash	imcs21	test	10713643	symptom_034	10713643	0.002501046	21.902382333995774	not_mentioned	0.9759	not_mentioned	correct	ok	not_mentioned	released	option_probability
Clef-flash	imcs21	test	10713643	symptom_035	10713643	0.002501046	21.902382333995774	positive	0.5325	uncertain	incorrect	ok	uncertain	released	option_probability
Clef-flash	imcs21	test	10713643	symptom_036	10713643	0.002501046	21.902382333995774	uncertain	0.814	not_mentioned	incorrect	ok	not_mentioned	released	option_probability
Clef-flash	imcs21	test	10713643	symptom_037	10713643	0.002501046	21.902382333995774	not_mentioned	0.8253	not_mentioned	correct	ok	not_mentioned	released	option_probability
Clef-flash	imcs21	test	10713643	symptom_038	10713643	0.002501046	21.902382333995774	not_mentioned	0.7842	not_mentioned	correct	ok	not_mentioned	released	option_probability
Clef-flash	imcs21	test	10713643	symptom_039	10713643	0.002501046	21.902382333995774	not_mentioned	0.9415	not_mentioned	correct	ok	not_mentioned	released	option_probability
Clef-flash	imcs21	test	10713643	symptom_040	10713643	0.002501046	21.902382333995774	not_mentioned	0.8734	not_mentioned	correct	ok	not_mentioned	released	option_probability
Clef-flash	imcs21	test	10713643	symptom_041	10713643	0.002501046	21.902382333995774	not_mentioned	0.7491	not_mentioned	correct	ok	not_mentioned	released	option_probability
Clef-flash	imcs21	test	10713643	symptom_042	10713643	0.002501046	21.902382333995774	not_mentioned	0.8999	not_mentioned	correct	ok	not_mentioned	released	option_probability
Clef-flash	imcs21	test	10713643	symptom_043	10713643	0.002501046	21.902382333995774	uncertain	0.7517	not_mentioned	incorrect	ok	not_mentioned	released	option_probability
Clef-flash	imcs21	test	10713643	symptom_044	10713643	0.002501046	21.902382333995774	not_mentioned	0.3866	not_mentioned	correct	ok	not_mentioned	released	option_probability
Clef-flash	imcs21	test	10713643	symptom_045	10713643	0.002501046	21.902382333995774	not_mentioned	0.9356	not_mentioned	correct	ok	not_mentioned	released	option_probability
Clef-flash	imcs21	test	10713643	symptom_046	10713643	0.002501046	21.902382333995774	not_mentioned	0.7068	not_mentioned	correct	ok	not_mentioned	released	option_probability
Clef-flash	imcs21	test	10713643	symptom_047	10713643	0.002501046	21.902382333995774	uncertain	0.8701	not_mentioned	incorrect	ok	not_mentioned	released	option_probability
Clef-flash	imcs21	test	10713643	symptom_048	10713643	0.002501046	21.902382333995774	not_mentioned	0.8201	not_mentioned	correct	ok	not_mentioned	released	option_probability
Clef-flash	imcs21	test	10713643	symptom_049	10713643	0.002501046	21.902382333995774	not_mentioned	0.9278	not_mentioned	correct	ok	not_mentioned	released	option_probability
Clef-flash	imcs21	test	10713643	symptom_050	10713643	0.002501046	21.902382333995774	not_mentioned	0.4781	not_mentioned	correct	ok	not_mentioned	released	option_probability
Clef-flash	imcs21	test	10713643	symptom_051	10713643	0.002501046	21.902382333995774	not_mentioned	0.8471	not_mentioned	correct	ok	not_mentioned	released	option_probability
Clef-flash	imcs21	test	10713643	symptom_052	10713643	0.002501046	21.902382333995774	uncertain	0.5509	not_mentioned	incorrect	ok	not_mentioned	released	option_probability
Clef-flash	imcs21	test	10713643	symptom_053	10713643	0.002501046	21.902382333995774	not_mentioned	0.973	not_mentioned	correct	ok	not_mentioned	released	option_probability
Clef-flash	imcs21	test	10713643	symptom_054	10713643	0.002501046	21.902382333995774	not_mentioned	0.9213	not_mentioned	correct	ok	not_mentioned	released	option_probability
Clef-flash	imcs21	test	10713643	symptom_055	10713643	0.002501046	21.902382333995774	not_mentioned	0.8881	not_mentioned	correct	ok	not_mentioned	released	option_probability
Clef-flash	imcs21	test	10713643	symptom_056	10713643	0.002501046	21.902382333995774	not_mentioned	0.777	not_mentioned	correct	ok	not_mentioned	released	option_probability
Clef-flash	imcs21	test	10713643	symptom_057	10713643	0.002501046	21.902382333995774	not_mentioned	0.7628	not_mentioned	correct	ok	not_mentioned	released	option_probability
Clef-flash	imcs21	test	10713643	symptom_058	10713643	0.002501046	21.902382333995774	not_mentioned	0.903	not_mentioned	correct	ok	not_mentioned	released	option_probability
Clef-flash	imcs21	test	10713643	symptom_059	10713643	0.002501046	21.902382333995774	not_mentioned	0.8431	not_mentioned	correct	ok	not_mentioned	released	option_probability
Clef-flash	imcs21	test	10713643	symptom_060	10713643	0.002501046	21.902382333995774	not_mentioned	0.9759	not_mentioned	correct	ok	not_mentioned	released	option_probability
Clef-flash	imcs21	test	10713643	symptom_061	10713643	0.002501046	21.902382333995774	not_mentioned	0.945	not_mentioned	correct	ok	not_mentioned	released	option_probability
Clef-flash	imcs21	test	10713643	symptom_062	10713643	0.002501046	21.902382333995774	not_mentioned	0.8713	not_mentioned	correct	ok	not_mentioned	released	option_probability
Clef-flash	imcs21	test	10713643	symptom_063	10713643	0.002501046	21.902382333995774	not_mentioned	0.5047	not_mentioned	correct	ok	not_mentioned	released	option_probability
Clef-flash	imcs21	test	10713643	symptom_064	10713643	0.002501046	21.902382333995774	not_mentioned	0.9645	not_mentioned	correct	ok	not_mentioned	released	option_probability
Clef-flash	imcs21	test	10713643	symptom_065	10713643	0.002501046	21.902382333995774	not_mentioned	0.9815	not_mentioned	correct	ok	not_mentioned	released	option_probability
Clef-flash	imcs21	test	10713643	symptom_066	10713643	0.002501046	21.902382333995774	not_mentioned	0.8818	not_mentioned	correct	ok	not_mentioned	released	option_probability
Clef-flash	imcs21	test	10713643	symptom_067	10713643	0.002501046	21.902382333995774	not_mentioned	0.9701	not_mentioned	correct	ok	not_mentioned	released	option_probability
Clef-flash	imcs21	test	10713643	symptom_068	10713643	0.002501046	21.902382333995774	not_mentioned	0.4577	not_mentioned	correct	ok	not_mentioned	released	option_probability
Clef-flash	imcs21	test	10713643	symptom_069	10713643	0.002501046	21.902382333995774	not_mentioned	0.8174	not_mentioned	correct	ok	not_mentioned	released	option_probability
Clef-flash	imcs21	test	10713643	symptom_070	10713643	0.002501046	21.902382333995774	not_mentioned	0.897	not_mentioned	correct	ok	not_mentioned	released	option_probability
Clef-flash	imcs21	test	10713643	symptom_071	10713643	0.002501046	21.902382333995774	not_mentioned	0.8254	not_mentioned	correct	ok	not_mentioned	released	option_probability
Clef-flash	imcs21	test	10713643	symptom_072	10713643	0.002501046	21.902382333995774	not_mentioned	0.9355	not_mentioned	correct	ok	not_mentioned	released	option_probability
Clef-flash	imcs21	test	10713643	symptom_073	10713643	0.002501046	21.902382333995774	not_mentioned	0.9748	not_mentioned	correct	ok	not_mentioned	released	option_probability
Clef-flash	imcs21	test	10713643	symptom_074	10713643	0.002501046	21.902382333995774	not_mentioned	0.9172	not_mentioned	correct	ok	not_mentioned	released	option_probability
Clef-flash	imcs21	test	10713643	symptom_075	10713643	0.002501046	21.902382333995774	not_mentioned	0.8118	not_mentioned	correct	ok	not_mentioned	released	option_probability
Clef-flash	imcs21	test	10713643	symptom_076	10713643	0.002501046	21.902382333995774	not_mentioned	0.6337	not_mentioned	correct	ok	not_mentioned	released	option_probability
Clef-flash	imcs21	test	10713643	symptom_077	10713643	0.002501046	21.902382333995774	not_mentioned	0.5923	not_mentioned	correct	ok	not_mentioned	released	option_probability
Clef-flash	imcs21	test	10713643	symptom_078	10713643	0.002501046	21.902382333995774	not_mentioned	0.839	not_mentioned	correct	ok	not_mentioned	released	option_probability
Clef-flash	imcs21	test	10713643	symptom_079	10713643	0.002501046	21.902382333995774	not_mentioned	0.8277	not_mentioned	correct	ok	not_mentioned	released	option_probability
Clef-flash	imcs21	test	10713643	symptom_080	10713643	0.002501046	21.902382333995774	not_mentioned	0.7941	not_mentioned	correct	ok	not_mentioned	released	option_probability
Clef-flash	imcs21	test	10713643	symptom_081	10713643	0.002501046	21.902382333995774	not_mentioned	0.8227	not_mentioned	correct	ok	not_mentioned	released	option_probability
Clef-flash	imcs21	test	10713643	symptom_082	10713643	0.002501046	21.902382333995774	not_mentioned	0.9698	not_mentioned	correct	ok	not_mentioned	released	option_probability
Clef-flash	imcs21	test	10713643	symptom_083	10713643	0.002501046	21.902382333995774	not_mentioned	0.532	not_mentioned	correct	ok	not_mentioned	released	option_probability
Clef-flash	imcs21	test	10713643	symptom_084	10713643	0.002501046	21.902382333995774	uncertain	0.5477	not_mentioned	incorrect	ok	not_mentioned	released	option_probability
Clef-flash	imcs21	test	10713643	symptom_085	10713643	0.002501046	21.902382333995774	not_mentioned	0.8011	not_mentioned	correct	ok	not_mentioned	released	option_probability
Clef-flash	imcs21	test	10713643	symptom_086	10713643	0.002501046	21.902382333995774	not_mentioned	0.8823	not_mentioned	correct	ok	not_mentioned	released	option_probability
Clef-flash	imcs21	test	10713643	symptom_087	10713643	0.002501046	21.902382333995774	not_mentioned	0.9366	not_mentioned	correct	ok	not_mentioned	released	option_probability
Clef-flash	imcs21	test	10713643	symptom_088	10713643	0.002501046	21.902382333995774	not_mentioned	0.9677	not_mentioned	correct	ok	not_mentioned	released	option_probability
Clef-flash	imcs21	test	10713643	symptom_089	10713643	0.002501046	21.902382333995774	not_mentioned	0.7074	not_mentioned	correct	ok	not_mentioned	released	option_probability
Clef-flash	imcs21	test	10713643	symptom_090	10713643	0.002501046	21.902382333995774	not_mentioned	0.7603	not_mentioned	correct	ok	not_mentioned	released	option_probability
Clef-flash	imcs21	test	10713643	symptom_091	10713643	0.002501046	21.902382333995774	uncertain	0.4876	not_mentioned	incorrect	ok	not_mentioned	released	option_probability
Clef-flash	imcs21	test	10713643	symptom_092	10713643	0.002501046	21.902382333995774	not_mentioned	0.5988	not_mentioned	correct	ok	not_mentioned	released	option_probability
Clef-flash	imcs21	test	10713643	symptom_093	10713643	0.002501046	21.902382333995774	not_mentioned	0.9754	not_mentioned	correct	ok	not_mentioned	released	option_probability
Clef-flash	imcs21	test	10713643	symptom_094	10713643	0.002501046	21.902382333995774	not_mentioned	0.7821	not_mentioned	correct	ok	not_mentioned	released	option_probability
Clef-flash	imcs21	test	10713643	symptom_095	10713643	0.002501046	21.902382333995774	not_mentioned	0.9276	not_mentioned	correct	ok	not_mentioned	released	option_probability
Clef-flash	imcs21	test	10713643	symptom_096	10713643	0.002501046	21.902382333995774	not_mentioned	0.9553	not_mentioned	correct	ok	not_mentioned	released	option_probability
Clef-flash	imcs21	test	10713643	symptom_097	10713643	0.002501046	21.902382333995774	not_mentioned	0.6608	not_mentioned	correct	ok	not_mentioned	released	option_probability
Clef-flash	imcs21	test	10713643	symptom_098	10713643	0.002501046	21.902382333995774	not_mentioned	0.8103	not_mentioned	correct	ok	not_mentioned	released	option_probability
Clef-flash	imcs21	test	10713643	symptom_099	10713643	0.002501046	21.902382333995774	not_mentioned	0.9333	not_mentioned	correct	ok	not_mentioned	released	option_probability
Clef-flash	imcs21	test	10713643	symptom_100	10713643	0.002501046	21.902382333995774	not_mentioned	0.5956	not_mentioned	correct	ok	not_mentioned	released	option_probability
Clef-flash	imcs21	test	10713643	symptom_101	10713643	0.002501046	21.902382333995774	not_mentioned	0.8672	not_mentioned	correct	ok	not_mentioned	released	option_probability
Clef-flash	imcs21	test	10713643	symptom_102	10713643	0.002501046	21.902382333995774	not_mentioned	0.7345	not_mentioned	correct	ok	not_mentioned	released	option_probability
Clef-flash	imcs21	test	10713643	symptom_103	10713643	0.002501046	21.902382333995774	not_mentioned	0.9276	not_mentioned	correct	ok	not_mentioned	released	option_probability
Clef-flash	imcs21	test	10713643	symptom_104	10713643	0.002501046	21.902382333995774	not_mentioned	0.9108	not_mentioned	correct	ok	not_mentioned	released	option_probability
Clef-flash	imcs21	test	10713643	symptom_105	10713643	0.002501046	21.902382333995774	uncertain	0.9236	not_mentioned	incorrect	ok	not_mentioned	released	option_probability
Clef-flash	imcs21	test	10713643	symptom_106	10713643	0.002501046	21.902382333995774	not_mentioned	0.884	not_mentioned	correct	ok	not_mentioned	released	option_probability
Clef-flash	imcs21	test	10713643	symptom_107	10713643	0.002501046	21.902382333995774	not_mentioned	0.9548	not_mentioned	correct	ok	not_mentioned	released	option_probability
Clef-flash	imcs21	test	10713643	symptom_108	10713643	0.002501046	21.902382333995774	not_mentioned	0.9142	not_mentioned	correct	ok	not_mentioned	released	option_probability
Clef-flash	imcs21	test	10713643	symptom_109	10713643	0.002501046	21.902382333995774	not_mentioned	0.4577	not_mentioned	correct	ok	not_mentioned	released	option_probability
Clef-flash	imcs21	test	10713643	symptom_110	10713643	0.002501046	21.902382333995774	not_mentioned	0.907	not_mentioned	correct	ok	not_mentioned	released	option_probability
Clef-flash	imcs21	test	10713643	symptom_111	10713643	0.002501046	21.902382333995774	not_mentioned	0.9212	not_mentioned	correct	ok	not_mentioned	released	option_probability
Clef-flash	imcs21	test	10713643	symptom_112	10713643	0.002501046	21.902382333995774	not_mentioned	0.9247	not_mentioned	correct	ok	not_mentioned	released	option_probability
Clef-flash	imcs21	test	10713643	symptom_113	10713643	0.002501046	21.902382333995774	not_mentioned	0.8181	not_mentioned	correct	ok	not_mentioned	released	option_probability
Clef-flash	imcs21	test	10713643	symptom_114	10713643	0.002501046	21.902382333995774	not_mentioned	0.8292	not_mentioned	correct	ok	not_mentioned	released	option_probability
Clef-flash	imcs21	test	10713643	symptom_115	10713643	0.002501046	21.902382333995774	not_mentioned	0.7069	not_mentioned	correct	ok	not_mentioned	released	option_probability
Clef-flash	imcs21	test	10713643	symptom_116	10713643	0.002501046	21.902382333995774	not_mentioned	0.6839000000000001	not_mentioned	correct	ok	not_mentioned	released	option_probability
Clef-flash	imcs21	test	10713643	symptom_117	10713643	0.002501046	21.902382333995774	not_mentioned	0.9498	not_mentioned	correct	ok	not_mentioned	released	option_probability
Clef-flash	imcs21	test	10713643	symptom_118	10713643	0.002501046	21.902382333995774	not_mentioned	0.9203	not_mentioned	correct	ok	not_mentioned	released	option_probability
Clef-flash	imcs21	test	10713643	symptom_119	10713643	0.002501046	21.902382333995774	not_mentioned	0.7453	not_mentioned	correct	ok	not_mentioned	released	option_probability
Clef-flash	imcs21	test	10713643	symptom_120	10713643	0.002501046	21.902382333995774	not_mentioned	0.8292	not_mentioned	correct	ok	not_mentioned	released	option_probability
Clef-flash	imcs21	test	10713643	symptom_121	10713643	0.002501046	21.902382333995774	not_mentioned	0.8032	not_mentioned	correct	ok	not_mentioned	released	option_probability
Clef-flash	imcs21	test	10713643	symptom_122	10713643	0.002501046	21.902382333995774	not_mentioned	0.6841	not_mentioned	correct	ok	not_mentioned	released	option_probability
Clef-flash	imcs21	test	10713643	symptom_123	10713643	0.002501046	21.902382333995774	not_mentioned	0.485	not_mentioned	correct	ok	not_mentioned	released	option_probability
Clef-flash	imcs21	test	10713643	symptom_124	10713643	0.002501046	21.902382333995774	not_mentioned	0.6127	not_mentioned	correct	ok	not_mentioned	released	option_probability
Clef-flash	imcs21	test	10713643	symptom_125	10713643	0.002501046	21.902382333995774	uncertain	0.5202	not_mentioned	incorrect	ok	not_mentioned	released	option_probability
Clef-flash	imcs21	test	10713643	symptom_126	10713643	0.002501046	21.902382333995774	not_mentioned	0.952	not_mentioned	correct	ok	not_mentioned	released	option_probability
Clef-flash	imcs21	test	10713643	symptom_127	10713643	0.002501046	21.902382333995774	not_mentioned	0.8368	not_mentioned	correct	ok	not_mentioned	released	option_probability
Clef-flash	imcs21	test	10713643	symptom_128	10713643	0.002501046	21.902382333995774	not_mentioned	0.8114	not_mentioned	correct	ok	not_mentioned	released	option_probability
Clef-flash	imcs21	test	10713643	symptom_129	10713643	0.002501046	21.902382333995774	not_mentioned	0.9535	not_mentioned	correct	ok	not_mentioned	released	option_probability
Clef-flash	imcs21	test	10713643	symptom_130	10713643	0.002501046	21.902382333995774	not_mentioned	0.9565	not_mentioned	correct	ok	not_mentioned	released	option_probability
Clef-flash	imcs21	test	10713643	symptom_131	10713643	0.002501046	21.902382333995774	negative	0.5266	not_mentioned	incorrect	ok	not_mentioned	released	option_probability
Clef-flash	imcs21	test	10713643	symptom_132	10713643	0.002501046	21.902382333995774	not_mentioned	0.9537	not_mentioned	correct	ok	not_mentioned	released	option_probability
Clef-flash	imcs21	test	10713643	symptom_133	10713643	0.002501046	21.902382333995774	uncertain	0.5523	not_mentioned	incorrect	ok	not_mentioned	released	option_probability
Clef-flash	imcs21	test	10713643	symptom_134	10713643	0.002501046	21.902382333995774	not_mentioned	0.4413	not_mentioned	correct	ok	not_mentioned	released	option_probability
Clef-flash	imcs21	test	10713643	symptom_135	10713643	0.002501046	21.902382333995774	not_mentioned	0.883	not_mentioned	correct	ok	not_mentioned	released	option_probability
Clef-flash	imcs21	test	10713643	symptom_136	10713643	0.002501046	21.902382333995774	not_mentioned	0.9161	not_mentioned	correct	ok	not_mentioned	released	option_probability
Clef-flash	imcs21	test	10713643	symptom_137	10713643	0.002501046	21.902382333995774	not_mentioned	0.8408	not_mentioned	correct	ok	not_mentioned	released	option_probability
Clef-flash	imcs21	test	10713643	symptom_138	10713643	0.002501046	21.902382333995774	not_mentioned	0.7808	not_mentioned	correct	ok	not_mentioned	released	option_probability
Clef-flash	imcs21	test	10713643	symptom_139	10713643	0.002501046	21.902382333995774	not_mentioned	0.7594	not_mentioned	correct	ok	not_mentioned	released	option_probability
Clef-flash	imcs21	test	10713643	symptom_140	10713643	0.002501046	21.902382333995774	uncertain	0.4083	not_mentioned	incorrect	ok	not_mentioned	released	option_probability
Clef-flash	imcs21	test	10713643	symptom_141	10713643	0.002501046	21.902382333995774	not_mentioned	0.8878	not_mentioned	correct	ok	not_mentioned	released	option_probability
Clef-flash	imcs21	test	10713643	symptom_142	10713643	0.002501046	21.902382333995774	uncertain	0.8447	not_mentioned	incorrect	ok	not_mentioned	released	option_probability
Clef-flash	imcs21	test	10713643	symptom_143	10713643	0.002501046	21.902382333995774	not_mentioned	0.927	not_mentioned	correct	ok	not_mentioned	released	option_probability
Clef-flash	imcs21	test	10713643	symptom_144	10713643	0.002501046	21.902382333995774	not_mentioned	0.9535	not_mentioned	correct	ok	not_mentioned	released	option_probability
Clef-flash	imcs21	test	10713643	symptom_145	10713643	0.002501046	21.902382333995774	not_mentioned	0.8654000000000001	not_mentioned	correct	ok	not_mentioned	released	option_probability
Clef-flash	imcs21	test	10713643	symptom_146	10713643	0.002501046	21.902382333995774	uncertain	0.8383	not_mentioned	incorrect	ok	not_mentioned	released	option_probability
Clef-flash	imcs21	test	10713643	symptom_147	10713643	0.002501046	21.902382333995774	not_mentioned	0.9326	not_mentioned	correct	ok	not_mentioned	released	option_probability
Clef-flash	imcs21	test	10713643	symptom_148	10713643	0.002501046	21.902382333995774	not_mentioned	0.5784	not_mentioned	correct	ok	not_mentioned	released	option_probability
Clef-flash	imcs21	test	10713643	symptom_149	10713643	0.002501046	21.902382333995774	not_mentioned	0.9527	not_mentioned	correct	ok	not_mentioned	released	option_probability
Clef-flash	imcs21	test	10713643	symptom_150	10713643	0.002501046	21.902382333995774	not_mentioned	0.8964	not_mentioned	correct	ok	not_mentioned	released	option_probability
Clef-flash	imcs21	test	10713643	symptom_151	10713643	0.002501046	21.902382333995774	not_mentioned	0.8395	not_mentioned	correct	ok	not_mentioned	released	option_probability
Clef-flash	imcs21	test	10713643	symptom_152	10713643	0.002501046	21.902382333995774	not_mentioned	0.7642	not_mentioned	correct	ok	not_mentioned	released	option_probability
Clef-flash	imcs21	test	10713643	symptom_153	10713643	0.002501046	21.902382333995774	not_mentioned	0.9131	not_mentioned	correct	ok	not_mentioned	released	option_probability
Clef-flash	imcs21	test	10713643	symptom_154	10713643	0.002501046	21.902382333995774	positive	0.6282	not_mentioned	incorrect	ok	not_mentioned	released	option_probability
Clef-flash	imcs21	test	10713643	symptom_155	10713643	0.002501046	21.902382333995774	uncertain	0.7218	not_mentioned	incorrect	ok	not_mentioned	released	option_probability
Clef-flash	imcs21	test	10713643	symptom_156	10713643	0.002501046	21.902382333995774	not_mentioned	0.8215	not_mentioned	correct	ok	not_mentioned	released	option_probability
Clef-flash	imcs21	test	10713643	symptom_157	10713643	0.002501046	21.902382333995774	not_mentioned	0.873	not_mentioned	correct	ok	not_mentioned	released	option_probability
Clef-flash	imcs21	test	10713643	symptom_158	10713643	0.002501046	21.902382333995774	not_mentioned	0.646	not_mentioned	correct	ok	not_mentioned	released	option_probability
Clef-flash	imcs21	test	10713643	symptom_159	10713643	0.002501046	21.902382333995774	not_mentioned	0.8842	not_mentioned	correct	ok	not_mentioned	released	option_probability
Clef-flash	imcs21	test	10713643	symptom_160	10713643	0.002501046	21.902382333995774	not_mentioned	0.8424	not_mentioned	correct	ok	not_mentioned	released	option_probability
Clef-flash	imcs21	test	10713643	symptom_161	10713643	0.002501046	21.902382333995774	not_mentioned	0.8013	not_mentioned	correct	ok	not_mentioned	released	option_probability
Clef-flash	imcs21	test	10713643	symptom_162	10713643	0.002501046	21.902382333995774	not_mentioned	0.6483	not_mentioned	correct	ok	not_mentioned	released	option_probability
Clef-flash	imcs21	test	10713643	symptom_163	10713643	0.002501046	21.902382333995774	not_mentioned	0.8164	not_mentioned	correct	ok	not_mentioned	released	option_probability
Clef-flash	imcs21	test	10713643	symptom_164	10713643	0.002501046	21.902382333995774	not_mentioned	0.8513000000000001	not_mentioned	correct	ok	not_mentioned	released	option_probability
Clef-flash	imcs21	test	10713643	symptom_165	10713643	0.002501046	21.902382333995774	uncertain	0.5191	not_mentioned	incorrect	ok	not_mentioned	released	option_probability
Clef-flash	imcs21	test	10713643	symptom_166	10713643	0.002501046	21.902382333995774	not_mentioned	0.8445	not_mentioned	correct	ok	not_mentioned	released	option_probability
Clef-flash	imcs21	test	10713643	symptom_167	10713643	0.002501046	21.902382333995774	not_mentioned	0.7981	not_mentioned	correct	ok	not_mentioned	released	option_probability
Clef-flash	imcs21	test	10713643	symptom_168	10713643	0.002501046	21.902382333995774	not_mentioned	0.9019	not_mentioned	correct	ok	not_mentioned	released	option_probability
Clef-flash	imcs21	test	10713643	symptom_169	10713643	0.002501046	21.902382333995774	not_mentioned	0.6913	not_mentioned	correct	ok	not_mentioned	released	option_probability
Clef-flash	imcs21	test	10713643	symptom_170	10713643	0.002501046	21.902382333995774	not_mentioned	0.5506	not_mentioned	correct	ok	not_mentioned	released	option_probability
Clef-flash	imcs21	test	10713643	symptom_171	10713643	0.002501046	21.902382333995774	not_mentioned	0.7844	not_mentioned	correct	ok	not_mentioned	released	option_probability
Clef-flash	imcs21	test	10713643	symptom_172	10713643	0.002501046	21.902382333995774	not_mentioned	0.7798	not_mentioned	correct	ok	not_mentioned	released	option_probability
Clef-flash	imcs21	test	10713643	symptom_173	10713643	0.002501046	21.902382333995774	not_mentioned	0.7757	not_mentioned	correct	ok	not_mentioned	released	option_probability
Clef-flash	imcs21	test	10713643	symptom_174	10713643	0.002501046	21.902382333995774	not_mentioned	0.6836	not_mentioned	correct	ok	not_mentioned	released	option_probability
Clef-flash	imcs21	test	10713643	symptom_175	10713643	0.002501046	21.902382333995774	not_mentioned	0.6788	not_mentioned	correct	ok	not_mentioned	released	option_probability
Clef-flash	imcs21	test	10713643	symptom_176	10713643	0.002501046	21.902382333995774	not_mentioned	0.7496	not_mentioned	correct	ok	not_mentioned	released	option_probability
Clef-flash	imcs21	test	10713643	symptom_177	10713643	0.002501046	21.902382333995774	not_mentioned	0.4556	not_mentioned	correct	ok	not_mentioned	released	option_probability
Clef-flash	imcs21	test	10713643	symptom_178	10713643	0.002501046	21.902382333995774	not_mentioned	0.8276	not_mentioned	correct	ok	not_mentioned	released	option_probability
Clef-flash	imcs21	test	10713643	symptom_179	10713643	0.002501046	21.902382333995774	not_mentioned	0.693	not_mentioned	correct	ok	not_mentioned	released	option_probability
Clef-flash	imcs21	test	10713643	symptom_180	10713643	0.002501046	21.902382333995774	not_mentioned	0.9017	not_mentioned	correct	ok	not_mentioned	released	option_probability
Clef-flash	imcs21	test	10713643	symptom_181	10713643	0.002501046	21.902382333995774	not_mentioned	0.8637	not_mentioned	correct	ok	not_mentioned	released	option_probability
Clef-flash	imcs21	test	10713643	symptom_182	10713643	0.002501046	21.902382333995774	not_mentioned	0.9159	not_mentioned	correct	ok	not_mentioned	released	option_probability
Clef-flash	imcs21	test	10713643	symptom_183	10713643	0.002501046	21.902382333995774	not_mentioned	0.8856	not_mentioned	correct	ok	not_mentioned	released	option_probability
Clef-flash	imcs21	test	10713643	symptom_184	10713643	0.002501046	21.902382333995774	not_mentioned	0.8447	not_mentioned	correct	ok	not_mentioned	released	option_probability
Clef-flash	imcs21	test	10713643	symptom_185	10713643	0.002501046	21.902382333995774	not_mentioned	0.4132	not_mentioned	correct	ok	not_mentioned	released	option_probability
Clef-flash	imcs21	test	10713643	symptom_186	10713643	0.002501046	21.902382333995774	not_mentioned	0.8275	not_mentioned	correct	ok	not_mentioned	released	option_probability
Clef-flash	imcs21	test	10713643	symptom_187	10713643	0.002501046	21.902382333995774	uncertain	0.8241	not_mentioned	incorrect	ok	not_mentioned	released	option_probability
Clef-flash	imcs21	test	10713643	symptom_188	10713643	0.002501046	21.902382333995774	not_mentioned	0.6641	not_mentioned	correct	ok	not_mentioned	released	option_probability
Clef-flash	imcs21	test	10713643	symptom_189	10713643	0.002501046	21.902382333995774	not_mentioned	0.6095	not_mentioned	correct	ok	not_mentioned	released	option_probability
Clef-flash	imcs21	test	10713643	symptom_190	10713643	0.002501046	21.902382333995774	not_mentioned	0.7512	not_mentioned	correct	ok	not_mentioned	released	option_probability
Clef-flash	imcs21	test	10713643	symptom_191	10713643	0.002501046	21.902382333995774	not_mentioned	0.7972	not_mentioned	correct	ok	not_mentioned	released	option_probability
Clef-flash	imcs21	test	10713643	symptom_192	10713643	0.002501046	21.902382333995774	not_mentioned	0.8872	not_mentioned	correct	ok	not_mentioned	released	option_probability
Clef-flash	imcs21	test	10713643	symptom_193	10713643	0.002501046	21.902382333995774	not_mentioned	0.9244	not_mentioned	correct	ok	not_mentioned	released	option_probability
Clef-flash	imcs21	test	10713643	symptom_194	10713643	0.002501046	21.902382333995774	not_mentioned	0.941	not_mentioned	correct	ok	not_mentioned	released	option_probability
Clef-flash	imcs21	test	10713643	symptom_195	10713643	0.002501046	21.902382333995774	not_mentioned	0.9724	not_mentioned	correct	ok	not_mentioned	released	option_probability
Clef-flash	imcs21	test	10713643	symptom_196	10713643	0.002501046	21.902382333995774	not_mentioned	0.9827	not_mentioned	correct	ok	not_mentioned	released	option_probability
Clef-flash	imcs21	test	10713643	symptom_197	10713643	0.002501046	21.902382333995774	not_mentioned	0.964	not_mentioned	correct	ok	not_mentioned	released	option_probability
Clef-flash	imcs21	test	10713643	symptom_198	10713643	0.002501046	21.902382333995774	not_mentioned	0.932	not_mentioned	correct	ok	not_mentioned	released	option_probability
Clef-flash	imcs21	test	10713643	symptom_199	10713643	0.002501046	21.902382333995774	not_mentioned	0.7735	not_mentioned	correct	ok	not_mentioned	released	option_probability
Clef-flash	imcs21	test	10713643	symptom_200	10713643	0.002501046	21.902382333995774	not_mentioned	0.899	not_mentioned	correct	ok	not_mentioned	released	option_probability
Clef-flash	imcs21	test	10713643	symptom_201	10713643	0.002501046	21.902382333995774	not_mentioned	0.4671	not_mentioned	correct	ok	not_mentioned	released	option_probability
Clef-flash	imcs21	test	10713643	symptom_202	10713643	0.002501046	21.902382333995774	positive	0.5114	not_mentioned	incorrect	ok	not_mentioned	released	option_probability
Clef-flash	imcs21	test	10713643	symptom_203	10713643	0.002501046	21.902382333995774	not_mentioned	0.7788	not_mentioned	correct	ok	not_mentioned	released	option_probability
Clef-flash	imcs21	test	10713643	symptom_204	10713643	0.002501046	21.902382333995774	not_mentioned	0.9719	not_mentioned	correct	ok	not_mentioned	released	option_probability
Clef-flash	imcs21	test	10713643	symptom_205	10713643	0.002501046	21.902382333995774	not_mentioned	0.8597	not_mentioned	correct	ok	not_mentioned	released	option_probability
Clef-flash	imcs21	test	10713643	symptom_206	10713643	0.002501046	21.902382333995774	not_mentioned	0.7847	not_mentioned	correct	ok	not_mentioned	released	option_probability
Clef-flash	imcs21	test	10713643	symptom_207	10713643	0.002501046	21.902382333995774	not_mentioned	0.9155	not_mentioned	correct	ok	not_mentioned	released	option_probability
Clef-flash	imcs21	test	10713643	symptom_208	10713643	0.002501046	21.902382333995774	not_mentioned	0.8272	not_mentioned	correct	ok	not_mentioned	released	option_probability
Clef-flash	imcs21	test	10713643	symptom_209	10713643	0.002501046	21.902382333995774	not_mentioned	0.9188	not_mentioned	correct	ok	not_mentioned	released	option_probability
Clef-flash	imcs21	test	10713643	symptom_210	10713643	0.002501046	21.902382333995774	not_mentioned	0.9277	not_mentioned	correct	ok	not_mentioned	released	option_probability
Clef-flash	imcs21	test	10713643	symptom_211	10713643	0.002501046	21.902382333995774	not_mentioned	0.8454	not_mentioned	correct	ok	not_mentioned	released	option_probability
Clef-flash	imcs21	test	10713643	symptom_212	10713643	0.002501046	21.902382333995774	not_mentioned	0.8242	not_mentioned	correct	ok	not_mentioned	released	option_probability
Clef-flash	imcs21	test	10713643	symptom_213	10713643	0.002501046	21.902382333995774	not_mentioned	0.8377	not_mentioned	correct	ok	not_mentioned	released	option_probability
Clef-flash	imcs21	test	10713643	symptom_214	10713643	0.002501046	21.902382333995774	not_mentioned	0.9341	not_mentioned	correct	ok	not_mentioned	released	option_probability
Clef-flash	imcs21	test	10713643	symptom_215	10713643	0.002501046	21.902382333995774	not_mentioned	0.9539	not_mentioned	correct	ok	not_mentioned	released	option_probability
Clef-flash	imcs21	test	10713643	symptom_216	10713643	0.002501046	21.902382333995774	not_mentioned	0.8057	not_mentioned	correct	ok	not_mentioned	released	option_probability
Clef-flash	imcs21	test	10713643	symptom_217	10713643	0.002501046	21.902382333995774	not_mentioned	0.9436	not_mentioned	correct	ok	not_mentioned	released	option_probability
Clef-flash	imcs21	test	10713643	symptom_218	10713643	0.002501046	21.902382333995774	not_mentioned	0.934	not_mentioned	correct	ok	not_mentioned	released	option_probability
Clef-flash	imcs21	test	10713643	symptom_219	10713643	0.002501046	21.902382333995774	not_mentioned	0.9221	not_mentioned	correct	ok	not_mentioned	released	option_probability
Clef-flash	imcs21	test	10713643	symptom_220	10713643	0.002501046	21.902382333995774	not_mentioned	0.8795	not_mentioned	correct	ok	not_mentioned	released	option_probability
Clef-flash	imcs21	test	10713643	symptom_221	10713643	0.002501046	21.902382333995774	not_mentioned	0.3036	not_mentioned	correct	ok	not_mentioned	released	option_probability
Clef-flash	imcs21	test	10713643	symptom_222	10713643	0.002501046	21.902382333995774	not_mentioned	0.5481	not_mentioned	correct	ok	not_mentioned	released	option_probability
Clef-flash	imcs21	test	10713643	symptom_223	10713643	0.002501046	21.902382333995774	not_mentioned	0.9325	not_mentioned	correct	ok	not_mentioned	released	option_probability
Clef-flash	imcs21	test	10713643	symptom_224	10713643	0.002501046	21.902382333995774	not_mentioned	0.7168	not_mentioned	correct	ok	not_mentioned	released	option_probability
Clef-flash	imcs21	test	10713643	symptom_225	10713643	0.002501046	21.902382333995774	not_mentioned	0.6338	not_mentioned	correct	ok	not_mentioned	released	option_probability
Clef-flash	imcs21	test	10713643	symptom_226	10713643	0.002501046	21.902382333995774	not_mentioned	0.6005	not_mentioned	correct	ok	not_mentioned	released	option_probability
Clef-flash	imcs21	test	10713643	symptom_227	10713643	0.002501046	21.902382333995774	not_mentioned	0.7773	not_mentioned	correct	ok	not_mentioned	released	option_probability
Clef-flash	imcs21	test	10713643	symptom_228	10713643	0.002501046	21.902382333995774	not_mentioned	0.972	not_mentioned	correct	ok	not_mentioned	released	option_probability
Clef-flash	imcs21	test	10713643	symptom_229	10713643	0.002501046	21.902382333995774	not_mentioned	0.9456	not_mentioned	correct	ok	not_mentioned	released	option_probability
Clef-flash	imcs21	test	10713643	symptom_230	10713643	0.002501046	21.902382333995774	not_mentioned	0.7635	not_mentioned	correct	ok	not_mentioned	released	option_probability
Clef-flash	imcs21	test	10713643	symptom_231	10713643	0.002501046	21.902382333995774	not_mentioned	0.527	not_mentioned	correct	ok	not_mentioned	released	option_probability
Clef-flash	imcs21	test	10713643	symptom_232	10713643	0.002501046	21.902382333995774	uncertain	0.8478	not_mentioned	incorrect	ok	not_mentioned	released	option_probability
Clef-flash	imcs21	test	10713643	symptom_233	10713643	0.002501046	21.902382333995774	uncertain	0.5747	not_mentioned	incorrect	ok	not_mentioned	released	option_probability
Clef-flash	imcs21	test	10713643	symptom_234	10713643	0.002501046	21.902382333995774	not_mentioned	0.9598	not_mentioned	correct	ok	not_mentioned	released	option_probability
Clef-flash	imcs21	test	10713643	symptom_235	10713643	0.002501046	21.902382333995774	not_mentioned	0.8241	not_mentioned	correct	ok	not_mentioned	released	option_probability
Clef-flash	imcs21	test	10713643	symptom_236	10713643	0.002501046	21.902382333995774	not_mentioned	0.966	not_mentioned	correct	ok	not_mentioned	released	option_probability
Clef-flash	imcs21	test	10713643	symptom_237	10713643	0.002501046	21.902382333995774	not_mentioned	0.6164	not_mentioned	correct	ok	not_mentioned	released	option_probability
Clef-flash	imcs21	test	10713643	symptom_238	10713643	0.002501046	21.902382333995774	not_mentioned	0.8	not_mentioned	correct	ok	not_mentioned	released	option_probability
Clef-flash	imcs21	test	10713643	symptom_239	10713643	0.002501046	21.902382333995774	not_mentioned	0.9768	not_mentioned	correct	ok	not_mentioned	released	option_probability
Clef-flash	imcs21	test	10713643	symptom_240	10713643	0.002501046	21.902382333995774	not_mentioned	0.6861	not_mentioned	correct	ok	not_mentioned	released	option_probability
Clef-flash	imcs21	test	10713643	symptom_241	10713643	0.002501046	21.902382333995774	not_mentioned	0.9644	not_mentioned	correct	ok	not_mentioned	released	option_probability
Clef-flash	imcs21	test	10713643	symptom_242	10713643	0.002501046	21.902382333995774	not_mentioned	0.96	not_mentioned	correct	ok	not_mentioned	released	option_probability
Clef-flash	imcs21	test	10713643	symptom_243	10713643	0.002501046	21.902382333995774	uncertain	0.4784	not_mentioned	incorrect	ok	not_mentioned	released	option_probability
Clef-flash	imcs21	test	10713643	symptom_244	10713643	0.002501046	21.902382333995774	uncertain	0.4495	not_mentioned	incorrect	ok	not_mentioned	released	option_probability
Clef-flash	imcs21	test	10713643	symptom_245	10713643	0.002501046	21.902382333995774	not_mentioned	0.7974	not_mentioned	correct	ok	not_mentioned	released	option_probability
Clef-flash	imcs21	test	10713643	symptom_246	10713643	0.002501046	21.902382333995774	not_mentioned	0.825	not_mentioned	correct	ok	not_mentioned	released	option_probability
Clef-flash	imcs21	test	10713643	symptom_247	10713643	0.002501046	21.902382333995774	not_mentioned	0.8898	not_mentioned	correct	ok	not_mentioned	released	option_probability
Clef-flash	imcs21	test	10713643	symptom_248	10713643	0.002501046	21.902382333995774	not_mentioned	0.914	not_mentioned	correct	ok	not_mentioned	released	option_probability
Clef-flash	imcs21	test	10713643	symptom_249	10713643	0.002501046	21.902382333995774	not_mentioned	0.7123	not_mentioned	correct	ok	not_mentioned	released	option_probability
Clef-flash	imcs21	test	10713643	symptom_250	10713643	0.002501046	21.902382333995774	not_mentioned	0.6598	not_mentioned	correct	ok	not_mentioned	released	option_probability
Clef-flash	imcs21	test	10713643	symptom_251	10713643	0.002501046	21.902382333995774	not_mentioned	0.7741	not_mentioned	correct	ok	not_mentioned	released	option_probability
Clef-flash	imcs21	test	10713643	symptom_252	10713643	0.002501046	21.902382333995774	uncertain	0.561	not_mentioned	incorrect	ok	not_mentioned	released	option_probability
Clef-flash	imcs21	test	10713643	symptom_253	10713643	0.002501046	21.902382333995774	not_mentioned	0.9142	not_mentioned	correct	ok	not_mentioned	released	option_probability
Clef-flash	imcs21	test	10713643	symptom_254	10713643	0.002501046	21.902382333995774	not_mentioned	0.7335	not_mentioned	correct	ok	not_mentioned	released	option_probability
Clef-flash	imcs21	test	10713643	symptom_255	10713643	0.002501046	21.902382333995774	not_mentioned	0.9135	not_mentioned	correct	ok	not_mentioned	released	option_probability
Clef-flash	imcs21	test	10713643	symptom_256	10713643	0.002501046	21.902382333995774	not_mentioned	0.8604	not_mentioned	correct	ok	not_mentioned	released	option_probability
Clef-flash	imcs21	test	10713643	symptom_257	10713643	0.002501046	21.902382333995774	not_mentioned	0.9722	not_mentioned	correct	ok	not_mentioned	released	option_probability
Clef-flash	imcs21	test	10713643	symptom_258	10713643	0.002501046	21.902382333995774	not_mentioned	0.9618	not_mentioned	correct	ok	not_mentioned	released	option_probability
Clef-flash	imcs21	test	10713643	symptom_259	10713643	0.002501046	21.902382333995774	not_mentioned	0.9554	not_mentioned	correct	ok	not_mentioned	released	option_probability
Clef-flash	imcs21	test	10713643	symptom_260	10713643	0.002501046	21.902382333995774	not_mentioned	0.3795	not_mentioned	correct	ok	not_mentioned	released	option_probability
Clef-flash	imcs21	test	10713643	symptom_261	10713643	0.002501046	21.902382333995774	not_mentioned	0.9733	not_mentioned	correct	ok	not_mentioned	released	option_probability
Clef-flash	imcs21	test	10713643	symptom_262	10713643	0.002501046	21.902382333995774	not_mentioned	0.867	not_mentioned	correct	ok	not_mentioned	released	option_probability
Clef-flash	imcs21	test	10713643	symptom_263	10713643	0.002501046	21.902382333995774	not_mentioned	0.9072	not_mentioned	correct	ok	not_mentioned	released	option_probability
Clef-flash	imcs21	test	10713643	symptom_264	10713643	0.002501046	21.902382333995774	not_mentioned	0.9363	not_mentioned	correct	ok	not_mentioned	released	option_probability
Clef-flash	imcs21	test	10713643	symptom_265	10713643	0.002501046	21.902382333995774	not_mentioned	0.9679	not_mentioned	correct	ok	not_mentioned	released	option_probability
Clef-flash	imcs21	test	10713643	symptom_266	10713643	0.002501046	21.902382333995774	not_mentioned	0.9744	not_mentioned	correct	ok	not_mentioned	released	option_probability
Clef-flash	imcs21	test	10713643	symptom_267	10713643	0.002501046	21.902382333995774	not_mentioned	0.4708	not_mentioned	correct	ok	not_mentioned	released	option_probability
Clef-flash	imcs21	test	10713643	symptom_268	10713643	0.002501046	21.902382333995774	not_mentioned	0.9429	not_mentioned	correct	ok	not_mentioned	released	option_probability
Clef-flash	imcs21	test	10713643	symptom_269	10713643	0.002501046	21.902382333995774	not_mentioned	0.9655	not_mentioned	correct	ok	not_mentioned	released	option_probability
Clef-flash	imcs21	test	10713643	symptom_270	10713643	0.002501046	21.902382333995774	uncertain	0.6192	not_mentioned	incorrect	ok	not_mentioned	released	option_probability
Clef-flash	imcs21	test	10713643	symptom_271	10713643	0.002501046	21.902382333995774	not_mentioned	0.8989	not_mentioned	correct	ok	not_mentioned	released	option_probability
Clef-flash	imcs21	test	10713643	symptom_272	10713643	0.002501046	21.902382333995774	not_mentioned	0.852	not_mentioned	correct	ok	not_mentioned	released	option_probability
Clef-flash	imcs21	test	10713643	symptom_273	10713643	0.002501046	21.902382333995774	not_mentioned	0.8523	not_mentioned	correct	ok	not_mentioned	released	option_probability
Clef-flash	imcs21	test	10713643	symptom_274	10713643	0.002501046	21.902382333995774	not_mentioned	0.8982	not_mentioned	correct	ok	not_mentioned	released	option_probability
Clef-flash	imcs21	test	10713643	symptom_275	10713643	0.002501046	21.902382333995774	uncertain	0.5539	not_mentioned	incorrect	ok	not_mentioned	released	option_probability
Clef-flash	imcs21	test	10713643	symptom_276	10713643	0.002501046	21.902382333995774	not_mentioned	0.9781	not_mentioned	correct	ok	not_mentioned	released	option_probability
Clef-flash	imcs21	test	10713643	symptom_277	10713643	0.002501046	21.902382333995774	not_mentioned	0.8929	not_mentioned	correct	ok	not_mentioned	released	option_probability
Clef-flash	imcs21	test	10713643	symptom_278	10713643	0.002501046	21.902382333995774	not_mentioned	0.9707	not_mentioned	correct	ok	not_mentioned	released	option_probability
Clef-flash	imcs21	test	10713643	symptom_279	10713643	0.002501046	21.902382333995774	not_mentioned	0.9372	not_mentioned	correct	ok	not_mentioned	released	option_probability
Clef-flash	imcs21	test	10713643	symptom_280	10713643	0.002501046	21.902382333995774	not_mentioned	0.7819	not_mentioned	correct	ok	not_mentioned	released	option_probability
Clef-flash	imcs21	test	10713643	symptom_281	10713643	0.002501046	21.902382333995774	not_mentioned	0.9547	not_mentioned	correct	ok	not_mentioned	released	option_probability
Clef-flash	imcs21	test	10713643	symptom_282	10713643	0.002501046	21.902382333995774	not_mentioned	0.7348	not_mentioned	correct	ok	not_mentioned	released	option_probability
Clef-flash	imcs21	test	10713643	symptom_283	10713643	0.002501046	21.902382333995774	not_mentioned	0.7745	not_mentioned	correct	ok	not_mentioned	released	option_probability
Clef-flash	imcs21	test	10713643	symptom_284	10713643	0.002501046	21.902382333995774	not_mentioned	0.7014	not_mentioned	correct	ok	not_mentioned	released	option_probability
Clef-flash	imcs21	test	10713643	symptom_285	10713643	0.002501046	21.902382333995774	not_mentioned	0.9163	not_mentioned	correct	ok	not_mentioned	released	option_probability
Clef-flash	imcs21	test	10713643	symptom_286	10713643	0.002501046	21.902382333995774	not_mentioned	0.769	not_mentioned	correct	ok	not_mentioned	released	option_probability
Clef-flash	imcs21	test	10713643	symptom_287	10713643	0.002501046	21.902382333995774	not_mentioned	0.9063	not_mentioned	correct	ok	not_mentioned	released	option_probability
Clef-flash	imcs21	test	10713643	symptom_288	10713643	0.002501046	21.902382333995774	not_mentioned	0.9738	not_mentioned	correct	ok	not_mentioned	released	option_probability
Clef-flash	imcs21	test	10713643	symptom_289	10713643	0.002501046	21.902382333995774	negative	0.5012	not_mentioned	incorrect	ok	not_mentioned	released	option_probability
Clef-flash	imcs21	test	10713643	symptom_290	10713643	0.002501046	21.902382333995774	not_mentioned	0.9191	not_mentioned	correct	ok	not_mentioned	released	option_probability
Clef-flash	imcs21	test	10713643	symptom_291	10713643	0.002501046	21.902382333995774	not_mentioned	0.8597	not_mentioned	correct	ok	not_mentioned	released	option_probability
Clef-flash	imcs21	test	10713643	symptom_292	10713643	0.002501046	21.902382333995774	not_mentioned	0.9599	not_mentioned	correct	ok	not_mentioned	released	option_probability
Clef-flash	imcs21	test	10713643	symptom_293	10713643	0.002501046	21.902382333995774	not_mentioned	0.7024	not_mentioned	correct	ok	not_mentioned	released	option_probability
Clef-flash	imcs21	test	10713643	symptom_294	10713643	0.002501046	21.902382333995774	not_mentioned	0.8382	not_mentioned	correct	ok	not_mentioned	released	option_probability
Clef-flash	imcs21	test	10713643	symptom_295	10713643	0.002501046	21.902382333995774	not_mentioned	0.8032	not_mentioned	correct	ok	not_mentioned	released	option_probability
Clef-flash	imcs21	test	10713643	symptom_296	10713643	0.002501046	21.902382333995774	not_mentioned	0.8509	not_mentioned	correct	ok	not_mentioned	released	option_probability
Clef-flash	imcs21	test	10713643	symptom_297	10713643	0.002501046	21.902382333995774	not_mentioned	0.7589	not_mentioned	correct	ok	not_mentioned	released	option_probability
Clef-flash	imcs21	test	10713643	symptom_298	10713643	0.002501046	21.902382333995774	not_mentioned	0.9242	not_mentioned	correct	ok	not_mentioned	released	option_probability
Clef-flash	imcs21	test	10713643	symptom_299	10713643	0.002501046	21.902382333995774	not_mentioned	0.9546	not_mentioned	correct	ok	not_mentioned	released	option_probability
Clef-flash	imcs21	test	10713643	symptom_300	10713643	0.002501046	21.902382333995774	not_mentioned	0.8357	not_mentioned	correct	ok	not_mentioned	released	option_probability
Clef-flash	imcs21	test	10713643	symptom_301	10713643	0.002501046	21.902382333995774	uncertain	0.792	not_mentioned	incorrect	ok	not_mentioned	released	option_probability
Clef-flash	imcs21	test	10713643	symptom_302	10713643	0.002501046	21.902382333995774	not_mentioned	0.7101	not_mentioned	correct	ok	not_mentioned	released	option_probability
Clef-flash	imcs21	test	10713643	symptom_303	10713643	0.002501046	21.902382333995774	not_mentioned	0.9668	not_mentioned	correct	ok	not_mentioned	released	option_probability
Clef-flash	imcs21	test	10713643	symptom_304	10713643	0.002501046	21.902382333995774	not_mentioned	0.8798	not_mentioned	correct	ok	not_mentioned	released	option_probability
Clef-flash	imcs21	test	10713643	symptom_305	10713643	0.002501046	21.902382333995774	not_mentioned	0.7957	not_mentioned	correct	ok	not_mentioned	released	option_probability
Clef-flash	imcs21	test	10713643	symptom_306	10713643	0.002501046	21.902382333995774	not_mentioned	0.8913	not_mentioned	correct	ok	not_mentioned	released	option_probability
Clef-flash	imcs21	test	10713643	symptom_307	10713643	0.002501046	21.902382333995774	not_mentioned	0.7553	not_mentioned	correct	ok	not_mentioned	released	option_probability
Clef-flash	imcs21	test	10713643	symptom_308	10713643	0.002501046	21.902382333995774	not_mentioned	0.7506	not_mentioned	correct	ok	not_mentioned	released	option_probability
Clef-flash	imcs21	test	10713643	symptom_309	10713643	0.002501046	21.902382333995774	not_mentioned	0.5545	not_mentioned	correct	ok	not_mentioned	released	option_probability
Clef-flash	imcs21	test	10713643	symptom_310	10713643	0.002501046	21.902382333995774	not_mentioned	0.9313	not_mentioned	correct	ok	not_mentioned	released	option_probability
Clef-flash	imcs21	test	10713643	symptom_311	10713643	0.002501046	21.902382333995774	not_mentioned	0.8114	not_mentioned	correct	ok	not_mentioned	released	option_probability
Clef-flash	imcs21	test	10713643	symptom_312	10713643	0.002501046	21.902382333995774	not_mentioned	0.7452	not_mentioned	correct	ok	not_mentioned	released	option_probability
Clef-flash	imcs21	test	10713643	symptom_313	10713643	0.002501046	21.902382333995774	not_mentioned	0.8162	not_mentioned	correct	ok	not_mentioned	released	option_probability
Clef-flash	imcs21	test	10713643	symptom_314	10713643	0.002501046	21.902382333995774	not_mentioned	0.8853	not_mentioned	correct	ok	not_mentioned	released	option_probability
Clef-flash	imcs21	test	10713643	symptom_315	10713643	0.002501046	21.902382333995774	not_mentioned	0.8398	not_mentioned	correct	ok	not_mentioned	released	option_probability
Clef-flash	imcs21	test	10713643	symptom_316	10713643	0.002501046	21.902382333995774	not_mentioned	0.5878	not_mentioned	correct	ok	not_mentioned	released	option_probability
Clef-flash	imcs21	test	10713643	symptom_317	10713643	0.002501046	21.902382333995774	not_mentioned	0.8066	not_mentioned	correct	ok	not_mentioned	released	option_probability
Clef-flash	imcs21	test	10713643	symptom_318	10713643	0.002501046	21.902382333995774	not_mentioned	0.914	not_mentioned	correct	ok	not_mentioned	released	option_probability
Clef-flash	imcs21	test	10713643	symptom_319	10713643	0.002501046	21.902382333995774	not_mentioned	0.7038	not_mentioned	correct	ok	not_mentioned	released	option_probability
Clef-flash	imcs21	test	10713643	symptom_320	10713643	0.002501046	21.902382333995774	not_mentioned	0.923	not_mentioned	correct	ok	not_mentioned	released	option_probability
Clef-flash	imcs21	test	10713643	symptom_321	10713643	0.002501046	21.902382333995774	uncertain	0.5781000000000001	not_mentioned	incorrect	ok	not_mentioned	released	option_probability
Clef-flash	imcs21	test	10713643	symptom_322	10713643	0.002501046	21.902382333995774	not_mentioned	0.9429	not_mentioned	correct	ok	not_mentioned	released	option_probability
Clef-flash	imcs21	test	10713643	symptom_323	10713643	0.002501046	21.902382333995774	uncertain	0.8876000000000001	not_mentioned	incorrect	ok	not_mentioned	released	option_probability
Clef-flash	imcs21	test	10713643	symptom_324	10713643	0.002501046	21.902382333995774	not_mentioned	0.9609	not_mentioned	correct	ok	not_mentioned	released	option_probability
Clef-flash	imcs21	test	10713643	symptom_325	10713643	0.002501046	21.902382333995774	not_mentioned	0.9544	not_mentioned	correct	ok	not_mentioned	released	option_probability
Clef-flash	imcs21	test	10713643	symptom_326	10713643	0.002501046	21.902382333995774	not_mentioned	0.9766	not_mentioned	correct	ok	not_mentioned	released	option_probability
Clef-flash	imcs21	test	10713643	symptom_327	10713643	0.002501046	21.902382333995774	not_mentioned	0.8507	not_mentioned	correct	ok	not_mentioned	released	option_probability
Clef-flash	imcs21	test	10713643	symptom_328	10713643	0.002501046	21.902382333995774	not_mentioned	0.6302	not_mentioned	correct	ok	not_mentioned	released	option_probability
Clef-flash	imcs21	test	10713643	symptom_329	10713643	0.002501046	21.902382333995774	not_mentioned	0.9574	not_mentioned	correct	ok	not_mentioned	released	option_probability
Clef-flash	imcs21	test	10713643	symptom_330	10713643	0.002501046	21.902382333995774	not_mentioned	0.961	not_mentioned	correct	ok	not_mentioned	released	option_probability
Clef-flash	imcs21	test	10715837	symptom_000	10715837	0.002478018	22.63119316683151	not_mentioned	0.8829	not_mentioned	correct	ok	not_mentioned	released	option_probability
Clef-flash	imcs21	test	10715837	symptom_001	10715837	0.002478018	22.63119316683151	not_mentioned	0.8878	not_mentioned	correct	ok	not_mentioned	released	option_probability
Clef-flash	imcs21	test	10715837	symptom_002	10715837	0.002478018	22.63119316683151	not_mentioned	0.8858	not_mentioned	correct	ok	not_mentioned	released	option_probability
Clef-flash	imcs21	test	10715837	symptom_003	10715837	0.002478018	22.63119316683151	not_mentioned	0.9505	not_mentioned	correct	ok	not_mentioned	released	option_probability
Clef-flash	imcs21	test	10715837	symptom_004	10715837	0.002478018	22.63119316683151	positive	0.8661	positive	correct	ok	positive	released	option_probability
Clef-flash	imcs21	test	10715837	symptom_005	10715837	0.002478018	22.63119316683151	not_mentioned	0.9379	not_mentioned	correct	ok	not_mentioned	released	option_probability
Clef-flash	imcs21	test	10715837	symptom_006	10715837	0.002478018	22.63119316683151	not_mentioned	0.7875	not_mentioned	correct	ok	not_mentioned	released	option_probability
Clef-flash	imcs21	test	10715837	symptom_007	10715837	0.002478018	22.63119316683151	not_mentioned	0.9348	not_mentioned	correct	ok	not_mentioned	released	option_probability
Clef-flash	imcs21	test	10715837	symptom_008	10715837	0.002478018	22.63119316683151	positive	0.9077	positive	correct	ok	positive	released	option_probability
Clef-flash	imcs21	test	10715837	symptom_009	10715837	0.002478018	22.63119316683151	not_mentioned	0.8827	not_mentioned	correct	ok	not_mentioned	released	option_probability
Clef-flash	imcs21	test	10715837	symptom_010	10715837	0.002478018	22.63119316683151	not_mentioned	0.6059	not_mentioned	correct	ok	not_mentioned	released	option_probability
Clef-flash	imcs21	test	10715837	symptom_011	10715837	0.002478018	22.63119316683151	not_mentioned	0.9507	not_mentioned	correct	ok	not_mentioned	released	option_probability
Clef-flash	imcs21	test	10715837	symptom_012	10715837	0.002478018	22.63119316683151	not_mentioned	0.9387	not_mentioned	correct	ok	not_mentioned	released	option_probability
Clef-flash	imcs21	test	10715837	symptom_013	10715837	0.002478018	22.63119316683151	not_mentioned	0.9387	not_mentioned	correct	ok	not_mentioned	released	option_probability
Clef-flash	imcs21	test	10715837	symptom_014	10715837	0.002478018	22.63119316683151	not_mentioned	0.8204	not_mentioned	correct	ok	not_mentioned	released	option_probability
Clef-flash	imcs21	test	10715837	symptom_015	10715837	0.002478018	22.63119316683151	not_mentioned	0.7752	not_mentioned	correct	ok	not_mentioned	released	option_probability
Clef-flash	imcs21	test	10715837	symptom_016	10715837	0.002478018	22.63119316683151	not_mentioned	0.939	not_mentioned	correct	ok	not_mentioned	released	option_probability
Clef-flash	imcs21	test	10715837	symptom_017	10715837	0.002478018	22.63119316683151	not_mentioned	0.7814	not_mentioned	correct	ok	not_mentioned	released	option_probability
Clef-flash	imcs21	test	10715837	symptom_018	10715837	0.002478018	22.63119316683151	uncertain	0.3836	uncertain	correct	ok	uncertain	released	option_probability
Clef-flash	imcs21	test	10715837	symptom_019	10715837	0.002478018	22.63119316683151	not_mentioned	0.9018	not_mentioned	correct	ok	not_mentioned	released	option_probability
Clef-flash	imcs21	test	10715837	symptom_020	10715837	0.002478018	22.63119316683151	not_mentioned	0.669	not_mentioned	correct	ok	not_mentioned	released	option_probability
Clef-flash	imcs21	test	10715837	symptom_021	10715837	0.002478018	22.63119316683151	not_mentioned	0.8782	not_mentioned	correct	ok	not_mentioned	released	option_probability
Clef-flash	imcs21	test	10715837	symptom_022	10715837	0.002478018	22.63119316683151	not_mentioned	0.8527	not_mentioned	correct	ok	not_mentioned	released	option_probability
Clef-flash	imcs21	test	10715837	symptom_023	10715837	0.002478018	22.63119316683151	not_mentioned	0.5187	not_mentioned	correct	ok	not_mentioned	released	option_probability
Clef-flash	imcs21	test	10715837	symptom_024	10715837	0.002478018	22.63119316683151	not_mentioned	0.8524	not_mentioned	correct	ok	not_mentioned	released	option_probability
Clef-flash	imcs21	test	10715837	symptom_025	10715837	0.002478018	22.63119316683151	not_mentioned	0.7101	not_mentioned	correct	ok	not_mentioned	released	option_probability
Clef-flash	imcs21	test	10715837	symptom_026	10715837	0.002478018	22.63119316683151	not_mentioned	0.886	not_mentioned	correct	ok	not_mentioned	released	option_probability
Clef-flash	imcs21	test	10715837	symptom_027	10715837	0.002478018	22.63119316683151	not_mentioned	0.9261	not_mentioned	correct	ok	not_mentioned	released	option_probability
Clef-flash	imcs21	test	10715837	symptom_028	10715837	0.002478018	22.63119316683151	not_mentioned	0.9247	not_mentioned	correct	ok	not_mentioned	released	option_probability
Clef-flash	imcs21	test	10715837	symptom_029	10715837	0.002478018	22.63119316683151	not_mentioned	0.7486	not_mentioned	correct	ok	not_mentioned	released	option_probability
Clef-flash	imcs21	test	10715837	symptom_030	10715837	0.002478018	22.63119316683151	not_mentioned	0.6867	not_mentioned	correct	ok	not_mentioned	released	option_probability
Clef-flash	imcs21	test	10715837	symptom_031	10715837	0.002478018	22.63119316683151	not_mentioned	0.9029	not_mentioned	correct	ok	not_mentioned	released	option_probability
Clef-flash	imcs21	test	10715837	symptom_032	10715837	0.002478018	22.63119316683151	positive	0.3549	not_mentioned	incorrect	ok	not_mentioned	released	option_probability
Clef-flash	imcs21	test	10715837	symptom_033	10715837	0.002478018	22.63119316683151	positive	0.8616	positive	correct	ok	positive	released	option_probability
Clef-flash	imcs21	test	10715837	symptom_034	10715837	0.002478018	22.63119316683151	not_mentioned	0.9256	not_mentioned	correct	ok	not_mentioned	released	option_probability
Clef-flash	imcs21	test	10715837	symptom_035	10715837	0.002478018	22.63119316683151	not_mentioned	0.8436	not_mentioned	correct	ok	not_mentioned	released	option_probability
Clef-flash	imcs21	test	10715837	symptom_036	10715837	0.002478018	22.63119316683151	not_mentioned	0.8991	not_mentioned	correct	ok	not_mentioned	released	option_probability
Clef-flash	imcs21	test	10715837	symptom_037	10715837	0.002478018	22.63119316683151	uncertain	0.3736	not_mentioned	incorrect	ok	not_mentioned	released	option_probability
Clef-flash	imcs21	test	10715837	symptom_038	10715837	0.002478018	22.63119316683151	not_mentioned	0.9355	not_mentioned	correct	ok	not_mentioned	released	option_probability
Clef-flash	imcs21	test	10715837	symptom_039	10715837	0.002478018	22.63119316683151	uncertain	0.7096	uncertain	correct	ok	uncertain	released	option_probability
Clef-flash	imcs21	test	10715837	symptom_040	10715837	0.002478018	22.63119316683151	not_mentioned	0.9146	not_mentioned	correct	ok	not_mentioned	released	option_probability
Clef-flash	imcs21	test	10715837	symptom_041	10715837	0.002478018	22.63119316683151	negative	0.6408	not_mentioned	incorrect	ok	not_mentioned	released	option_probability
Clef-flash	imcs21	test	10715837	symptom_042	10715837	0.002478018	22.63119316683151	not_mentioned	0.9482	not_mentioned	correct	ok	not_mentioned	released	option_probability
Clef-flash	imcs21	test	10715837	symptom_043	10715837	0.002478018	22.63119316683151	not_mentioned	0.8439	not_mentioned	correct	ok	not_mentioned	released	option_probability
Clef-flash	imcs21	test	10715837	symptom_044	10715837	0.002478018	22.63119316683151	not_mentioned	0.6161	not_mentioned	correct	ok	not_mentioned	released	option_probability
Clef-flash	imcs21	test	10715837	symptom_045	10715837	0.002478018	22.63119316683151	not_mentioned	0.744	not_mentioned	correct	ok	not_mentioned	released	option_probability
Clef-flash	imcs21	test	10715837	symptom_046	10715837	0.002478018	22.63119316683151	not_mentioned	0.8429	not_mentioned	correct	ok	not_mentioned	released	option_probability
Clef-flash	imcs21	test	10715837	symptom_047	10715837	0.002478018	22.63119316683151	not_mentioned	0.8858	not_mentioned	correct	ok	not_mentioned	released	option_probability
Clef-flash	imcs21	test	10715837	symptom_048	10715837	0.002478018	22.63119316683151	not_mentioned	0.8996	not_mentioned	correct	ok	not_mentioned	released	option_probability
Clef-flash	imcs21	test	10715837	symptom_049	10715837	0.002478018	22.63119316683151	not_mentioned	0.7652	not_mentioned	correct	ok	not_mentioned	released	option_probability
Clef-flash	imcs21	test	10715837	symptom_050	10715837	0.002478018	22.63119316683151	not_mentioned	0.9355	not_mentioned	correct	ok	not_mentioned	released	option_probability
Clef-flash	imcs21	test	10715837	symptom_051	10715837	0.002478018	22.63119316683151	not_mentioned	0.8153	not_mentioned	correct	ok	not_mentioned	released	option_probability
Clef-flash	imcs21	test	10715837	symptom_052	10715837	0.002478018	22.63119316683151	not_mentioned	0.732	not_mentioned	correct	ok	not_mentioned	released	option_probability
Clef-flash	imcs21	test	10715837	symptom_053	10715837	0.002478018	22.63119316683151	not_mentioned	0.9154	not_mentioned	correct	ok	not_mentioned	released	option_probability
Clef-flash	imcs21	test	10715837	symptom_054	10715837	0.002478018	22.63119316683151	not_mentioned	0.8762	not_mentioned	correct	ok	not_mentioned	released	option_probability
Clef-flash	imcs21	test	10715837	symptom_055	10715837	0.002478018	22.63119316683151	not_mentioned	0.8724	not_mentioned	correct	ok	not_mentioned	released	option_probability
Clef-flash	imcs21	test	10715837	symptom_056	10715837	0.002478018	22.63119316683151	negative	0.9257	negative	correct	ok	negative	released	option_probability
Clef-flash	imcs21	test	10715837	symptom_057	10715837	0.002478018	22.63119316683151	not_mentioned	0.6979000000000001	not_mentioned	correct	ok	not_mentioned	released	option_probability
Clef-flash	imcs21	test	10715837	symptom_058	10715837	0.002478018	22.63119316683151	not_mentioned	0.5523	not_mentioned	correct	ok	not_mentioned	released	option_probability
Clef-flash	imcs21	test	10715837	symptom_059	10715837	0.002478018	22.63119316683151	not_mentioned	0.843	not_mentioned	correct	ok	not_mentioned	released	option_probability
Clef-flash	imcs21	test	10715837	symptom_060	10715837	0.002478018	22.63119316683151	not_mentioned	0.9312	not_mentioned	correct	ok	not_mentioned	released	option_probability
Clef-flash	imcs21	test	10715837	symptom_061	10715837	0.002478018	22.63119316683151	not_mentioned	0.9059	not_mentioned	correct	ok	not_mentioned	released	option_probability
Clef-flash	imcs21	test	10715837	symptom_062	10715837	0.002478018	22.63119316683151	not_mentioned	0.7636	not_mentioned	correct	ok	not_mentioned	released	option_probability
Clef-flash	imcs21	test	10715837	symptom_063	10715837	0.002478018	22.63119316683151	not_mentioned	0.919	not_mentioned	correct	ok	not_mentioned	released	option_probability
Clef-flash	imcs21	test	10715837	symptom_064	10715837	0.002478018	22.63119316683151	uncertain	0.8064	uncertain	correct	ok	uncertain	released	option_probability
Clef-flash	imcs21	test	10715837	symptom_065	10715837	0.002478018	22.63119316683151	not_mentioned	0.9768	not_mentioned	correct	ok	not_mentioned	released	option_probability
Clef-flash	imcs21	test	10715837	symptom_066	10715837	0.002478018	22.63119316683151	negative	0.9373	not_mentioned	incorrect	ok	not_mentioned	released	option_probability
Clef-flash	imcs21	test	10715837	symptom_067	10715837	0.002478018	22.63119316683151	not_mentioned	0.9748	not_mentioned	correct	ok	not_mentioned	released	option_probability
Clef-flash	imcs21	test	10715837	symptom_068	10715837	0.002478018	22.63119316683151	not_mentioned	0.9634	not_mentioned	correct	ok	not_mentioned	released	option_probability
Clef-flash	imcs21	test	10715837	symptom_069	10715837	0.002478018	22.63119316683151	not_mentioned	0.9701	not_mentioned	correct	ok	not_mentioned	released	option_probability
Clef-flash	imcs21	test	10715837	symptom_070	10715837	0.002478018	22.63119316683151	not_mentioned	0.8547	not_mentioned	correct	ok	not_mentioned	released	option_probability
Clef-flash	imcs21	test	10715837	symptom_071	10715837	0.002478018	22.63119316683151	not_mentioned	0.9544	not_mentioned	correct	ok	not_mentioned	released	option_probability
Clef-flash	imcs21	test	10715837	symptom_072	10715837	0.002478018	22.63119316683151	not_mentioned	0.9127	not_mentioned	correct	ok	not_mentioned	released	option_probability
Clef-flash	imcs21	test	10715837	symptom_073	10715837	0.002478018	22.63119316683151	not_mentioned	0.9643	not_mentioned	correct	ok	not_mentioned	released	option_probability
Clef-flash	imcs21	test	10715837	symptom_074	10715837	0.002478018	22.63119316683151	not_mentioned	0.97	not_mentioned	correct	ok	not_mentioned	released	option_probability
Clef-flash	imcs21	test	10715837	symptom_075	10715837	0.002478018	22.63119316683151	not_mentioned	0.6618	not_mentioned	correct	ok	not_mentioned	released	option_probability
Clef-flash	imcs21	test	10715837	symptom_076	10715837	0.002478018	22.63119316683151	uncertain	0.5495	uncertain	correct	ok	uncertain	released	option_probability
Clef-flash	imcs21	test	10715837	symptom_077	10715837	0.002478018	22.63119316683151	not_mentioned	0.9729	not_mentioned	correct	ok	not_mentioned	released	option_probability
Clef-flash	imcs21	test	10715837	symptom_078	10715837	0.002478018	22.63119316683151	not_mentioned	0.9781	not_mentioned	correct	ok	not_mentioned	released	option_probability
Clef-flash	imcs21	test	10715837	symptom_079	10715837	0.002478018	22.63119316683151	not_mentioned	0.8962	not_mentioned	correct	ok	not_mentioned	released	option_probability
Clef-flash	imcs21	test	10715837	symptom_080	10715837	0.002478018	22.63119316683151	not_mentioned	0.7342	not_mentioned	correct	ok	not_mentioned	released	option_probability
Clef-flash	imcs21	test	10715837	symptom_081	10715837	0.002478018	22.63119316683151	not_mentioned	0.975	not_mentioned	correct	ok	not_mentioned	released	option_probability
Clef-flash	imcs21	test	10715837	symptom_082	10715837	0.002478018	22.63119316683151	not_mentioned	0.9611	not_mentioned	correct	ok	not_mentioned	released	option_probability
Clef-flash	imcs21	test	10715837	symptom_083	10715837	0.002478018	22.63119316683151	not_mentioned	0.6733	not_mentioned	correct	ok	not_mentioned	released	option_probability
Clef-flash	imcs21	test	10715837	symptom_084	10715837	0.002478018	22.63119316683151	not_mentioned	0.9006	not_mentioned	correct	ok	not_mentioned	released	option_probability
Clef-flash	imcs21	test	10715837	symptom_085	10715837	0.002478018	22.63119316683151	not_mentioned	0.9317	not_mentioned	correct	ok	not_mentioned	released	option_probability
Clef-flash	imcs21	test	10715837	symptom_086	10715837	0.002478018	22.63119316683151	uncertain	0.7179	uncertain	correct	ok	uncertain	released	option_probability
Clef-flash	imcs21	test	10715837	symptom_087	10715837	0.002478018	22.63119316683151	not_mentioned	0.9529	not_mentioned	correct	ok	not_mentioned	released	option_probability
Clef-flash	imcs21	test	10715837	symptom_088	10715837	0.002478018	22.63119316683151	not_mentioned	0.943	not_mentioned	correct	ok	not_mentioned	released	option_probability
Clef-flash	imcs21	test	10715837	symptom_089	10715837	0.002478018	22.63119316683151	not_mentioned	0.5024	not_mentioned	correct	ok	not_mentioned	released	option_probability
Clef-flash	imcs21	test	10715837	symptom_090	10715837	0.002478018	22.63119316683151	not_mentioned	0.6664	not_mentioned	correct	ok	not_mentioned	released	option_probability
Clef-flash	imcs21	test	10715837	symptom_091	10715837	0.002478018	22.63119316683151	not_mentioned	0.9669	not_mentioned	correct	ok	not_mentioned	released	option_probability
Clef-flash	imcs21	test	10715837	symptom_092	10715837	0.002478018	22.63119316683151	not_mentioned	0.9134	not_mentioned	correct	ok	not_mentioned	released	option_probability
Clef-flash	imcs21	test	10715837	symptom_093	10715837	0.002478018	22.63119316683151	not_mentioned	0.9786	not_mentioned	correct	ok	not_mentioned	released	option_probability
Clef-flash	imcs21	test	10715837	symptom_094	10715837	0.002478018	22.63119316683151	not_mentioned	0.8449	not_mentioned	correct	ok	not_mentioned	released	option_probability
Clef-flash	imcs21	test	10715837	symptom_095	10715837	0.002478018	22.63119316683151	not_mentioned	0.8605	not_mentioned	correct	ok	not_mentioned	released	option_probability
Clef-flash	imcs21	test	10715837	symptom_096	10715837	0.002478018	22.63119316683151	not_mentioned	0.9704	not_mentioned	correct	ok	not_mentioned	released	option_probability
Clef-flash	imcs21	test	10715837	symptom_097	10715837	0.002478018	22.63119316683151	not_mentioned	0.9169	not_mentioned	correct	ok	not_mentioned	released	option_probability
Clef-flash	imcs21	test	10715837	symptom_098	10715837	0.002478018	22.63119316683151	not_mentioned	0.771	not_mentioned	correct	ok	not_mentioned	released	option_probability
Clef-flash	imcs21	test	10715837	symptom_099	10715837	0.002478018	22.63119316683151	not_mentioned	0.8491	not_mentioned	correct	ok	not_mentioned	released	option_probability
Clef-flash	imcs21	test	10715837	symptom_100	10715837	0.002478018	22.63119316683151	negative	0.4653	not_mentioned	incorrect	ok	not_mentioned	released	option_probability
Clef-flash	imcs21	test	10715837	symptom_101	10715837	0.002478018	22.63119316683151	not_mentioned	0.8196	not_mentioned	correct	ok	not_mentioned	released	option_probability
Clef-flash	imcs21	test	10715837	symptom_102	10715837	0.002478018	22.63119316683151	not_mentioned	0.7986	not_mentioned	correct	ok	not_mentioned	released	option_probability
Clef-flash	imcs21	test	10715837	symptom_103	10715837	0.002478018	22.63119316683151	not_mentioned	0.9447	not_mentioned	correct	ok	not_mentioned	released	option_probability
Clef-flash	imcs21	test	10715837	symptom_104	10715837	0.002478018	22.63119316683151	not_mentioned	0.925	not_mentioned	correct	ok	not_mentioned	released	option_probability
Clef-flash	imcs21	test	10715837	symptom_105	10715837	0.002478018	22.63119316683151	not_mentioned	0.9542	not_mentioned	correct	ok	not_mentioned	released	option_probability
Clef-flash	imcs21	test	10715837	symptom_106	10715837	0.002478018	22.63119316683151	not_mentioned	0.8106	not_mentioned	correct	ok	not_mentioned	released	option_probability
Clef-flash	imcs21	test	10715837	symptom_107	10715837	0.002478018	22.63119316683151	not_mentioned	0.9547	not_mentioned	correct	ok	not_mentioned	released	option_probability
Clef-flash	imcs21	test	10715837	symptom_108	10715837	0.002478018	22.63119316683151	not_mentioned	0.9732	not_mentioned	correct	ok	not_mentioned	released	option_probability
Clef-flash	imcs21	test	10715837	symptom_109	10715837	0.002478018	22.63119316683151	uncertain	0.4182	not_mentioned	incorrect	ok	not_mentioned	released	option_probability
Clef-flash	imcs21	test	10715837	symptom_110	10715837	0.002478018	22.63119316683151	not_mentioned	0.9664	not_mentioned	correct	ok	not_mentioned	released	option_probability
Clef-flash	imcs21	test	10715837	symptom_111	10715837	0.002478018	22.63119316683151	not_mentioned	0.9724	not_mentioned	correct	ok	not_mentioned	released	option_probability
Clef-flash	imcs21	test	10715837	symptom_112	10715837	0.002478018	22.63119316683151	not_mentioned	0.9106	not_mentioned	correct	ok	not_mentioned	released	option_probability
Clef-flash	imcs21	test	10715837	symptom_113	10715837	0.002478018	22.63119316683151	not_mentioned	0.9246	not_mentioned	correct	ok	not_mentioned	released	option_probability
Clef-flash	imcs21	test	10715837	symptom_114	10715837	0.002478018	22.63119316683151	not_mentioned	0.9116	not_mentioned	correct	ok	not_mentioned	released	option_probability
Clef-flash	imcs21	test	10715837	symptom_115	10715837	0.002478018	22.63119316683151	not_mentioned	0.9662	not_mentioned	correct	ok	not_mentioned	released	option_probability
Clef-flash	imcs21	test	10715837	symptom_116	10715837	0.002478018	22.63119316683151	not_mentioned	0.4646	not_mentioned	correct	ok	not_mentioned	released	option_probability
Clef-flash	imcs21	test	10715837	symptom_117	10715837	0.002478018	22.63119316683151	not_mentioned	0.941	not_mentioned	correct	ok	not_mentioned	released	option_probability
Clef-flash	imcs21	test	10715837	symptom_118	10715837	0.002478018	22.63119316683151	uncertain	0.4489	not_mentioned	incorrect	ok	not_mentioned	released	option_probability
Clef-flash	imcs21	test	10715837	symptom_119	10715837	0.002478018	22.63119316683151	not_mentioned	0.8722	not_mentioned	correct	ok	not_mentioned	released	option_probability
Clef-flash	imcs21	test	10715837	symptom_120	10715837	0.002478018	22.63119316683151	not_mentioned	0.8197	not_mentioned	correct	ok	not_mentioned	released	option_probability
Clef-flash	imcs21	test	10715837	symptom_121	10715837	0.002478018	22.63119316683151	not_mentioned	0.8909	not_mentioned	correct	ok	not_mentioned	released	option_probability
Clef-flash	imcs21	test	10715837	symptom_122	10715837	0.002478018	22.63119316683151	not_mentioned	0.9275	not_mentioned	correct	ok	not_mentioned	released	option_probability
Clef-flash	imcs21	test	10715837	symptom_123	10715837	0.002478018	22.63119316683151	not_mentioned	0.4368	not_mentioned	correct	ok	not_mentioned	released	option_probability
Clef-flash	imcs21	test	10715837	symptom_124	10715837	0.002478018	22.63119316683151	negative	0.5965	not_mentioned	incorrect	ok	not_mentioned	released	option_probability
Clef-flash	imcs21	test	10715837	symptom_125	10715837	0.002478018	22.63119316683151	not_mentioned	0.878	not_mentioned	correct	ok	not_mentioned	released	option_probability
Clef-flash	imcs21	test	10715837	symptom_126	10715837	0.002478018	22.63119316683151	not_mentioned	0.9452	not_mentioned	correct	ok	not_mentioned	released	option_probability
Clef-flash	imcs21	test	10715837	symptom_127	10715837	0.002478018	22.63119316683151	not_mentioned	0.5941	not_mentioned	correct	ok	not_mentioned	released	option_probability
Clef-flash	imcs21	test	10715837	symptom_128	10715837	0.002478018	22.63119316683151	not_mentioned	0.8803	not_mentioned	correct	ok	not_mentioned	released	option_probability
Clef-flash	imcs21	test	10715837	symptom_129	10715837	0.002478018	22.63119316683151	not_mentioned	0.9577	not_mentioned	correct	ok	not_mentioned	released	option_probability
Clef-flash	imcs21	test	10715837	symptom_130	10715837	0.002478018	22.63119316683151	not_mentioned	0.4431	not_mentioned	correct	ok	not_mentioned	released	option_probability
Clef-flash	imcs21	test	10715837	symptom_131	10715837	0.002478018	22.63119316683151	not_mentioned	0.8558	not_mentioned	correct	ok	not_mentioned	released	option_probability
Clef-flash	imcs21	test	10715837	symptom_132	10715837	0.002478018	22.63119316683151	not_mentioned	0.9657	not_mentioned	correct	ok	not_mentioned	released	option_probability
Clef-flash	imcs21	test	10715837	symptom_133	10715837	0.002478018	22.63119316683151	not_mentioned	0.9333	not_mentioned	correct	ok	not_mentioned	released	option_probability
Clef-flash	imcs21	test	10715837	symptom_134	10715837	0.002478018	22.63119316683151	not_mentioned	0.7213	not_mentioned	correct	ok	not_mentioned	released	option_probability
Clef-flash	imcs21	test	10715837	symptom_135	10715837	0.002478018	22.63119316683151	not_mentioned	0.9609	not_mentioned	correct	ok	not_mentioned	released	option_probability
Clef-flash	imcs21	test	10715837	symptom_136	10715837	0.002478018	22.63119316683151	not_mentioned	0.8126	not_mentioned	correct	ok	not_mentioned	released	option_probability
Clef-flash	imcs21	test	10715837	symptom_137	10715837	0.002478018	22.63119316683151	not_mentioned	0.4454	not_mentioned	correct	ok	not_mentioned	released	option_probability
Clef-flash	imcs21	test	10715837	symptom_138	10715837	0.002478018	22.63119316683151	negative	0.485	not_mentioned	incorrect	ok	not_mentioned	released	option_probability
Clef-flash	imcs21	test	10715837	symptom_139	10715837	0.002478018	22.63119316683151	not_mentioned	0.893	not_mentioned	correct	ok	not_mentioned	released	option_probability
Clef-flash	imcs21	test	10715837	symptom_140	10715837	0.002478018	22.63119316683151	not_mentioned	0.9447	not_mentioned	correct	ok	not_mentioned	released	option_probability
Clef-flash	imcs21	test	10715837	symptom_141	10715837	0.002478018	22.63119316683151	not_mentioned	0.9571	not_mentioned	correct	ok	not_mentioned	released	option_probability
Clef-flash	imcs21	test	10715837	symptom_142	10715837	0.002478018	22.63119316683151	not_mentioned	0.9748	not_mentioned	correct	ok	not_mentioned	released	option_probability
Clef-flash	imcs21	test	10715837	symptom_143	10715837	0.002478018	22.63119316683151	not_mentioned	0.9581	not_mentioned	correct	ok	not_mentioned	released	option_probability
Clef-flash	imcs21	test	10715837	symptom_144	10715837	0.002478018	22.63119316683151	not_mentioned	0.9476	not_mentioned	correct	ok	not_mentioned	released	option_probability
Clef-flash	imcs21	test	10715837	symptom_145	10715837	0.002478018	22.63119316683151	not_mentioned	0.7926	not_mentioned	correct	ok	not_mentioned	released	option_probability
Clef-flash	imcs21	test	10715837	symptom_146	10715837	0.002478018	22.63119316683151	not_mentioned	0.8131	not_mentioned	correct	ok	not_mentioned	released	option_probability
Clef-flash	imcs21	test	10715837	symptom_147	10715837	0.002478018	22.63119316683151	not_mentioned	0.9627	not_mentioned	correct	ok	not_mentioned	released	option_probability
Clef-flash	imcs21	test	10715837	symptom_148	10715837	0.002478018	22.63119316683151	not_mentioned	0.8224	not_mentioned	correct	ok	not_mentioned	released	option_probability
Clef-flash	imcs21	test	10715837	symptom_149	10715837	0.002478018	22.63119316683151	not_mentioned	0.9057	not_mentioned	correct	ok	not_mentioned	released	option_probability
Clef-flash	imcs21	test	10715837	symptom_150	10715837	0.002478018	22.63119316683151	not_mentioned	0.8895	not_mentioned	correct	ok	not_mentioned	released	option_probability
Clef-flash	imcs21	test	10715837	symptom_151	10715837	0.002478018	22.63119316683151	not_mentioned	0.9412	not_mentioned	correct	ok	not_mentioned	released	option_probability
Clef-flash	imcs21	test	10715837	symptom_152	10715837	0.002478018	22.63119316683151	not_mentioned	0.8927	not_mentioned	correct	ok	not_mentioned	released	option_probability
Clef-flash	imcs21	test	10715837	symptom_153	10715837	0.002478018	22.63119316683151	not_mentioned	0.9731	not_mentioned	correct	ok	not_mentioned	released	option_probability
Clef-flash	imcs21	test	10715837	symptom_154	10715837	0.002478018	22.63119316683151	not_mentioned	0.4843	not_mentioned	correct	ok	not_mentioned	released	option_probability
Clef-flash	imcs21	test	10715837	symptom_155	10715837	0.002478018	22.63119316683151	not_mentioned	0.808	not_mentioned	correct	ok	not_mentioned	released	option_probability
Clef-flash	imcs21	test	10715837	symptom_156	10715837	0.002478018	22.63119316683151	not_mentioned	0.9365	not_mentioned	correct	ok	not_mentioned	released	option_probability
Clef-flash	imcs21	test	10715837	symptom_157	10715837	0.002478018	22.63119316683151	uncertain	0.5575	not_mentioned	incorrect	ok	not_mentioned	released	option_probability
Clef-flash	imcs21	test	10715837	symptom_158	10715837	0.002478018	22.63119316683151	uncertain	0.4267	not_mentioned	incorrect	ok	not_mentioned	released	option_probability
Clef-flash	imcs21	test	10715837	symptom_159	10715837	0.002478018	22.63119316683151	not_mentioned	0.9731	not_mentioned	correct	ok	not_mentioned	released	option_probability
Clef-flash	imcs21	test	10715837	symptom_160	10715837	0.002478018	22.63119316683151	not_mentioned	0.9573	not_mentioned	correct	ok	not_mentioned	released	option_probability
Clef-flash	imcs21	test	10715837	symptom_161	10715837	0.002478018	22.63119316683151	not_mentioned	0.9762	not_mentioned	correct	ok	not_mentioned	released	option_probability
Clef-flash	imcs21	test	10715837	symptom_162	10715837	0.002478018	22.63119316683151	not_mentioned	0.7726	not_mentioned	correct	ok	not_mentioned	released	option_probability
Clef-flash	imcs21	test	10715837	symptom_163	10715837	0.002478018	22.63119316683151	not_mentioned	0.8537	not_mentioned	correct	ok	not_mentioned	released	option_probability
Clef-flash	imcs21	test	10715837	symptom_164	10715837	0.002478018	22.63119316683151	not_mentioned	0.9217	not_mentioned	correct	ok	not_mentioned	released	option_probability
Clef-flash	imcs21	test	10715837	symptom_165	10715837	0.002478018	22.63119316683151	not_mentioned	0.7734	not_mentioned	correct	ok	not_mentioned	released	option_probability
Clef-flash	imcs21	test	10715837	symptom_166	10715837	0.002478018	22.63119316683151	not_mentioned	0.683	not_mentioned	correct	ok	not_mentioned	released	option_probability
Clef-flash	imcs21	test	10715837	symptom_167	10715837	0.002478018	22.63119316683151	not_mentioned	0.6541	not_mentioned	correct	ok	not_mentioned	released	option_probability
Clef-flash	imcs21	test	10715837	symptom_168	10715837	0.002478018	22.63119316683151	not_mentioned	0.7897	not_mentioned	correct	ok	not_mentioned	released	option_probability
Clef-flash	imcs21	test	10715837	symptom_169	10715837	0.002478018	22.63119316683151	not_mentioned	0.7499	not_mentioned	correct	ok	not_mentioned	released	option_probability
Clef-flash	imcs21	test	10715837	symptom_170	10715837	0.002478018	22.63119316683151	not_mentioned	0.943	not_mentioned	correct	ok	not_mentioned	released	option_probability
Clef-flash	imcs21	test	10715837	symptom_171	10715837	0.002478018	22.63119316683151	not_mentioned	0.7724	not_mentioned	correct	ok	not_mentioned	released	option_probability
Clef-flash	imcs21	test	10715837	symptom_172	10715837	0.002478018	22.63119316683151	not_mentioned	0.8509	not_mentioned	correct	ok	not_mentioned	released	option_probability
Clef-flash	imcs21	test	10715837	symptom_173	10715837	0.002478018	22.63119316683151	positive	0.4161	not_mentioned	incorrect	ok	not_mentioned	released	option_probability
Clef-flash	imcs21	test	10715837	symptom_174	10715837	0.002478018	22.63119316683151	not_mentioned	0.7839	not_mentioned	correct	ok	not_mentioned	released	option_probability
Clef-flash	imcs21	test	10715837	symptom_175	10715837	0.002478018	22.63119316683151	not_mentioned	0.6483	not_mentioned	correct	ok	not_mentioned	released	option_probability
Clef-flash	imcs21	test	10715837	symptom_176	10715837	0.002478018	22.63119316683151	not_mentioned	0.7211	not_mentioned	correct	ok	not_mentioned	released	option_probability
Clef-flash	imcs21	test	10715837	symptom_177	10715837	0.002478018	22.63119316683151	not_mentioned	0.7093	not_mentioned	correct	ok	not_mentioned	released	option_probability
Clef-flash	imcs21	test	10715837	symptom_178	10715837	0.002478018	22.63119316683151	not_mentioned	0.8058	not_mentioned	correct	ok	not_mentioned	released	option_probability
Clef-flash	imcs21	test	10715837	symptom_179	10715837	0.002478018	22.63119316683151	not_mentioned	0.7803	not_mentioned	correct	ok	not_mentioned	released	option_probability
Clef-flash	imcs21	test	10715837	symptom_180	10715837	0.002478018	22.63119316683151	not_mentioned	0.8882	not_mentioned	correct	ok	not_mentioned	released	option_probability
Clef-flash	imcs21	test	10715837	symptom_181	10715837	0.002478018	22.63119316683151	not_mentioned	0.9326	not_mentioned	correct	ok	not_mentioned	released	option_probability
Clef-flash	imcs21	test	10715837	symptom_182	10715837	0.002478018	22.63119316683151	negative	0.5063	not_mentioned	incorrect	ok	not_mentioned	released	option_probability
Clef-flash	imcs21	test	10715837	symptom_183	10715837	0.002478018	22.63119316683151	not_mentioned	0.8983	not_mentioned	correct	ok	not_mentioned	released	option_probability
Clef-flash	imcs21	test	10715837	symptom_184	10715837	0.002478018	22.63119316683151	not_mentioned	0.7464	not_mentioned	correct	ok	not_mentioned	released	option_probability
Clef-flash	imcs21	test	10715837	symptom_185	10715837	0.002478018	22.63119316683151	not_mentioned	0.6144000000000001	not_mentioned	correct	ok	not_mentioned	released	option_probability
Clef-flash	imcs21	test	10715837	symptom_186	10715837	0.002478018	22.63119316683151	not_mentioned	0.8731	not_mentioned	correct	ok	not_mentioned	released	option_probability
Clef-flash	imcs21	test	10715837	symptom_187	10715837	0.002478018	22.63119316683151	not_mentioned	0.8227	not_mentioned	correct	ok	not_mentioned	released	option_probability
Clef-flash	imcs21	test	10715837	symptom_188	10715837	0.002478018	22.63119316683151	not_mentioned	0.7027	not_mentioned	correct	ok	not_mentioned	released	option_probability
Clef-flash	imcs21	test	10715837	symptom_189	10715837	0.002478018	22.63119316683151	not_mentioned	0.7284	not_mentioned	correct	ok	not_mentioned	released	option_probability
Clef-flash	imcs21	test	10715837	symptom_190	10715837	0.002478018	22.63119316683151	not_mentioned	0.8934	not_mentioned	correct	ok	not_mentioned	released	option_probability
Clef-flash	imcs21	test	10715837	symptom_191	10715837	0.002478018	22.63119316683151	not_mentioned	0.8653	not_mentioned	correct	ok	not_mentioned	released	option_probability
Clef-flash	imcs21	test	10715837	symptom_192	10715837	0.002478018	22.63119316683151	not_mentioned	0.8804	not_mentioned	correct	ok	not_mentioned	released	option_probability
Clef-flash	imcs21	test	10715837	symptom_193	10715837	0.002478018	22.63119316683151	not_mentioned	0.9663	not_mentioned	correct	ok	not_mentioned	released	option_probability
Clef-flash	imcs21	test	10715837	symptom_194	10715837	0.002478018	22.63119316683151	not_mentioned	0.9544	not_mentioned	correct	ok	not_mentioned	released	option_probability
Clef-flash	imcs21	test	10715837	symptom_195	10715837	0.002478018	22.63119316683151	not_mentioned	0.9834	not_mentioned	correct	ok	not_mentioned	released	option_probability
Clef-flash	imcs21	test	10715837	symptom_196	10715837	0.002478018	22.63119316683151	not_mentioned	0.9853	not_mentioned	correct	ok	not_mentioned	released	option_probability
Clef-flash	imcs21	test	10715837	symptom_197	10715837	0.002478018	22.63119316683151	not_mentioned	0.9305	not_mentioned	correct	ok	not_mentioned	released	option_probability
Clef-flash	imcs21	test	10715837	symptom_198	10715837	0.002478018	22.63119316683151	not_mentioned	0.9584	not_mentioned	correct	ok	not_mentioned	released	option_probability
Clef-flash	imcs21	test	10715837	symptom_199	10715837	0.002478018	22.63119316683151	not_mentioned	0.9766	not_mentioned	correct	ok	not_mentioned	released	option_probability
Clef-flash	imcs21	test	10715837	symptom_200	10715837	0.002478018	22.63119316683151	not_mentioned	0.9607	not_mentioned	correct	ok	not_mentioned	released	option_probability
Clef-flash	imcs21	test	10715837	symptom_201	10715837	0.002478018	22.63119316683151	not_mentioned	0.9591	not_mentioned	correct	ok	not_mentioned	released	option_probability
Clef-flash	imcs21	test	10715837	symptom_202	10715837	0.002478018	22.63119316683151	not_mentioned	0.8392	not_mentioned	correct	ok	not_mentioned	released	option_probability
Clef-flash	imcs21	test	10715837	symptom_203	10715837	0.002478018	22.63119316683151	not_mentioned	0.7465	not_mentioned	correct	ok	not_mentioned	released	option_probability
Clef-flash	imcs21	test	10715837	symptom_204	10715837	0.002478018	22.63119316683151	not_mentioned	0.9683	not_mentioned	correct	ok	not_mentioned	released	option_probability
Clef-flash	imcs21	test	10715837	symptom_205	10715837	0.002478018	22.63119316683151	not_mentioned	0.8901	not_mentioned	correct	ok	not_mentioned	released	option_probability
Clef-flash	imcs21	test	10715837	symptom_206	10715837	0.002478018	22.63119316683151	not_mentioned	0.8735	not_mentioned	correct	ok	not_mentioned	released	option_probability
Clef-flash	imcs21	test	10715837	symptom_207	10715837	0.002478018	22.63119316683151	not_mentioned	0.9435	not_mentioned	correct	ok	not_mentioned	released	option_probability
Clef-flash	imcs21	test	10715837	symptom_208	10715837	0.002478018	22.63119316683151	not_mentioned	0.8926	not_mentioned	correct	ok	not_mentioned	released	option_probability
Clef-flash	imcs21	test	10715837	symptom_209	10715837	0.002478018	22.63119316683151	not_mentioned	0.9561	not_mentioned	correct	ok	not_mentioned	released	option_probability
Clef-flash	imcs21	test	10715837	symptom_210	10715837	0.002478018	22.63119316683151	not_mentioned	0.7872	not_mentioned	correct	ok	not_mentioned	released	option_probability
Clef-flash	imcs21	test	10715837	symptom_211	10715837	0.002478018	22.63119316683151	not_mentioned	0.9619	not_mentioned	correct	ok	not_mentioned	released	option_probability
Clef-flash	imcs21	test	10715837	symptom_212	10715837	0.002478018	22.63119316683151	not_mentioned	0.8815	not_mentioned	correct	ok	not_mentioned	released	option_probability
Clef-flash	imcs21	test	10715837	symptom_213	10715837	0.002478018	22.63119316683151	uncertain	0.6856	not_mentioned	incorrect	ok	not_mentioned	released	option_probability
Clef-flash	imcs21	test	10715837	symptom_214	10715837	0.002478018	22.63119316683151	not_mentioned	0.9499	not_mentioned	correct	ok	not_mentioned	released	option_probability
Clef-flash	imcs21	test	10715837	symptom_215	10715837	0.002478018	22.63119316683151	not_mentioned	0.9692	not_mentioned	correct	ok	not_mentioned	released	option_probability
Clef-flash	imcs21	test	10715837	symptom_216	10715837	0.002478018	22.63119316683151	not_mentioned	0.8967	not_mentioned	correct	ok	not_mentioned	released	option_probability
Clef-flash	imcs21	test	10715837	symptom_217	10715837	0.002478018	22.63119316683151	not_mentioned	0.96	not_mentioned	correct	ok	not_mentioned	released	option_probability
Clef-flash	imcs21	test	10715837	symptom_218	10715837	0.002478018	22.63119316683151	not_mentioned	0.9568	not_mentioned	correct	ok	not_mentioned	released	option_probability
Clef-flash	imcs21	test	10715837	symptom_219	10715837	0.002478018	22.63119316683151	not_mentioned	0.9677	not_mentioned	correct	ok	not_mentioned	released	option_probability
Clef-flash	imcs21	test	10715837	symptom_220	10715837	0.002478018	22.63119316683151	not_mentioned	0.9106	not_mentioned	correct	ok	not_mentioned	released	option_probability
Clef-flash	imcs21	test	10715837	symptom_221	10715837	0.002478018	22.63119316683151	not_mentioned	0.9616	not_mentioned	correct	ok	not_mentioned	released	option_probability
Clef-flash	imcs21	test	10715837	symptom_222	10715837	0.002478018	22.63119316683151	not_mentioned	0.9226	not_mentioned	correct	ok	not_mentioned	released	option_probability
Clef-flash	imcs21	test	10715837	symptom_223	10715837	0.002478018	22.63119316683151	not_mentioned	0.969	not_mentioned	correct	ok	not_mentioned	released	option_probability
Clef-flash	imcs21	test	10715837	symptom_224	10715837	0.002478018	22.63119316683151	not_mentioned	0.9456	not_mentioned	correct	ok	not_mentioned	released	option_probability
Clef-flash	imcs21	test	10715837	symptom_225	10715837	0.002478018	22.63119316683151	not_mentioned	0.6626	not_mentioned	correct	ok	not_mentioned	released	option_probability
Clef-flash	imcs21	test	10715837	symptom_226	10715837	0.002478018	22.63119316683151	not_mentioned	0.9049	not_mentioned	correct	ok	not_mentioned	released	option_probability
Clef-flash	imcs21	test	10715837	symptom_227	10715837	0.002478018	22.63119316683151	not_mentioned	0.7864	not_mentioned	correct	ok	not_mentioned	released	option_probability
Clef-flash	imcs21	test	10715837	symptom_228	10715837	0.002478018	22.63119316683151	not_mentioned	0.949	not_mentioned	correct	ok	not_mentioned	released	option_probability
Clef-flash	imcs21	test	10715837	symptom_229	10715837	0.002478018	22.63119316683151	not_mentioned	0.8899	not_mentioned	correct	ok	not_mentioned	released	option_probability
Clef-flash	imcs21	test	10715837	symptom_230	10715837	0.002478018	22.63119316683151	not_mentioned	0.8571	not_mentioned	correct	ok	not_mentioned	released	option_probability
Clef-flash	imcs21	test	10715837	symptom_231	10715837	0.002478018	22.63119316683151	not_mentioned	0.9215	not_mentioned	correct	ok	not_mentioned	released	option_probability
Clef-flash	imcs21	test	10715837	symptom_232	10715837	0.002478018	22.63119316683151	not_mentioned	0.8863	not_mentioned	correct	ok	not_mentioned	released	option_probability
Clef-flash	imcs21	test	10715837	symptom_233	10715837	0.002478018	22.63119316683151	not_mentioned	0.9142	not_mentioned	correct	ok	not_mentioned	released	option_probability
Clef-flash	imcs21	test	10715837	symptom_234	10715837	0.002478018	22.63119316683151	not_mentioned	0.9491	not_mentioned	correct	ok	not_mentioned	released	option_probability
Clef-flash	imcs21	test	10715837	symptom_235	10715837	0.002478018	22.63119316683151	not_mentioned	0.8968	not_mentioned	correct	ok	not_mentioned	released	option_probability
Clef-flash	imcs21	test	10715837	symptom_236	10715837	0.002478018	22.63119316683151	uncertain	0.5119	not_mentioned	incorrect	ok	not_mentioned	released	option_probability
Clef-flash	imcs21	test	10715837	symptom_237	10715837	0.002478018	22.63119316683151	not_mentioned	0.9272	not_mentioned	correct	ok	not_mentioned	released	option_probability
Clef-flash	imcs21	test	10715837	symptom_238	10715837	0.002478018	22.63119316683151	not_mentioned	0.8325	not_mentioned	correct	ok	not_mentioned	released	option_probability
Clef-flash	imcs21	test	10715837	symptom_239	10715837	0.002478018	22.63119316683151	not_mentioned	0.9766	not_mentioned	correct	ok	not_mentioned	released	option_probability
Clef-flash	imcs21	test	10715837	symptom_240	10715837	0.002478018	22.63119316683151	not_mentioned	0.7962	not_mentioned	correct	ok	not_mentioned	released	option_probability
Clef-flash	imcs21	test	10715837	symptom_241	10715837	0.002478018	22.63119316683151	not_mentioned	0.9738	not_mentioned	correct	ok	not_mentioned	released	option_probability
Clef-flash	imcs21	test	10715837	symptom_242	10715837	0.002478018	22.63119316683151	not_mentioned	0.948	not_mentioned	correct	ok	not_mentioned	released	option_probability
Clef-flash	imcs21	test	10715837	symptom_243	10715837	0.002478018	22.63119316683151	not_mentioned	0.9318	not_mentioned	correct	ok	not_mentioned	released	option_probability
Clef-flash	imcs21	test	10715837	symptom_244	10715837	0.002478018	22.63119316683151	not_mentioned	0.811	not_mentioned	correct	ok	not_mentioned	released	option_probability
Clef-flash	imcs21	test	10715837	symptom_245	10715837	0.002478018	22.63119316683151	negative	0.9313	not_mentioned	incorrect	ok	not_mentioned	released	option_probability
Clef-flash	imcs21	test	10715837	symptom_246	10715837	0.002478018	22.63119316683151	not_mentioned	0.9479	not_mentioned	correct	ok	not_mentioned	released	option_probability
Clef-flash	imcs21	test	10715837	symptom_247	10715837	0.002478018	22.63119316683151	not_mentioned	0.88	not_mentioned	correct	ok	not_mentioned	released	option_probability
Clef-flash	imcs21	test	10715837	symptom_248	10715837	0.002478018	22.63119316683151	not_mentioned	0.9152	not_mentioned	correct	ok	not_mentioned	released	option_probability
Clef-flash	imcs21	test	10715837	symptom_249	10715837	0.002478018	22.63119316683151	not_mentioned	0.9063	not_mentioned	correct	ok	not_mentioned	released	option_probability
Clef-flash	imcs21	test	10715837	symptom_250	10715837	0.002478018	22.63119316683151	not_mentioned	0.8953	not_mentioned	correct	ok	not_mentioned	released	option_probability
Clef-flash	imcs21	test	10715837	symptom_251	10715837	0.002478018	22.63119316683151	not_mentioned	0.8705	not_mentioned	correct	ok	not_mentioned	released	option_probability
Clef-flash	imcs21	test	10715837	symptom_252	10715837	0.002478018	22.63119316683151	not_mentioned	0.9411	not_mentioned	correct	ok	not_mentioned	released	option_probability
Clef-flash	imcs21	test	10715837	symptom_253	10715837	0.002478018	22.63119316683151	not_mentioned	0.9551	not_mentioned	correct	ok	not_mentioned	released	option_probability
Clef-flash	imcs21	test	10715837	symptom_254	10715837	0.002478018	22.63119316683151	not_mentioned	0.6951	not_mentioned	correct	ok	not_mentioned	released	option_probability
Clef-flash	imcs21	test	10715837	symptom_255	10715837	0.002478018	22.63119316683151	not_mentioned	0.9519	not_mentioned	correct	ok	not_mentioned	released	option_probability
Clef-flash	imcs21	test	10715837	symptom_256	10715837	0.002478018	22.63119316683151	not_mentioned	0.9244	not_mentioned	correct	ok	not_mentioned	released	option_probability
Clef-flash	imcs21	test	10715837	symptom_257	10715837	0.002478018	22.63119316683151	not_mentioned	0.9711	not_mentioned	correct	ok	not_mentioned	released	option_probability
Clef-flash	imcs21	test	10715837	symptom_258	10715837	0.002478018	22.63119316683151	not_mentioned	0.97	not_mentioned	correct	ok	not_mentioned	released	option_probability
Clef-flash	imcs21	test	10715837	symptom_259	10715837	0.002478018	22.63119316683151	not_mentioned	0.8821	not_mentioned	correct	ok	not_mentioned	released	option_probability
Clef-flash	imcs21	test	10715837	symptom_260	10715837	0.002478018	22.63119316683151	not_mentioned	0.7667	not_mentioned	correct	ok	not_mentioned	released	option_probability
Clef-flash	imcs21	test	10715837	symptom_261	10715837	0.002478018	22.63119316683151	not_mentioned	0.9775	not_mentioned	correct	ok	not_mentioned	released	option_probability
Clef-flash	imcs21	test	10715837	symptom_262	10715837	0.002478018	22.63119316683151	not_mentioned	0.8783	not_mentioned	correct	ok	not_mentioned	released	option_probability
Clef-flash	imcs21	test	10715837	symptom_263	10715837	0.002478018	22.63119316683151	not_mentioned	0.8468	not_mentioned	correct	ok	not_mentioned	released	option_probability
Clef-flash	imcs21	test	10715837	symptom_264	10715837	0.002478018	22.63119316683151	not_mentioned	0.9463	not_mentioned	correct	ok	not_mentioned	released	option_probability
Clef-flash	imcs21	test	10715837	symptom_265	10715837	0.002478018	22.63119316683151	not_mentioned	0.9289	not_mentioned	correct	ok	not_mentioned	released	option_probability
Clef-flash	imcs21	test	10715837	symptom_266	10715837	0.002478018	22.63119316683151	not_mentioned	0.9672	not_mentioned	correct	ok	not_mentioned	released	option_probability
Clef-flash	imcs21	test	10715837	symptom_267	10715837	0.002478018	22.63119316683151	not_mentioned	0.9287	not_mentioned	correct	ok	not_mentioned	released	option_probability
Clef-flash	imcs21	test	10715837	symptom_268	10715837	0.002478018	22.63119316683151	not_mentioned	0.9636	not_mentioned	correct	ok	not_mentioned	released	option_probability
Clef-flash	imcs21	test	10715837	symptom_269	10715837	0.002478018	22.63119316683151	not_mentioned	0.9633	not_mentioned	correct	ok	not_mentioned	released	option_probability
Clef-flash	imcs21	test	10715837	symptom_270	10715837	0.002478018	22.63119316683151	not_mentioned	0.7888	not_mentioned	correct	ok	not_mentioned	released	option_probability
Clef-flash	imcs21	test	10715837	symptom_271	10715837	0.002478018	22.63119316683151	not_mentioned	0.9139	not_mentioned	correct	ok	not_mentioned	released	option_probability
Clef-flash	imcs21	test	10715837	symptom_272	10715837	0.002478018	22.63119316683151	not_mentioned	0.935	not_mentioned	correct	ok	not_mentioned	released	option_probability
Clef-flash	imcs21	test	10715837	symptom_273	10715837	0.002478018	22.63119316683151	not_mentioned	0.8256	not_mentioned	correct	ok	not_mentioned	released	option_probability
Clef-flash	imcs21	test	10715837	symptom_274	10715837	0.002478018	22.63119316683151	not_mentioned	0.756	not_mentioned	correct	ok	not_mentioned	released	option_probability
Clef-flash	imcs21	test	10715837	symptom_275	10715837	0.002478018	22.63119316683151	not_mentioned	0.9528	not_mentioned	correct	ok	not_mentioned	released	option_probability
Clef-flash	imcs21	test	10715837	symptom_276	10715837	0.002478018	22.63119316683151	not_mentioned	0.975	not_mentioned	correct	ok	not_mentioned	released	option_probability
Clef-flash	imcs21	test	10715837	symptom_277	10715837	0.002478018	22.63119316683151	not_mentioned	0.9538	not_mentioned	correct	ok	not_mentioned	released	option_probability
Clef-flash	imcs21	test	10715837	symptom_278	10715837	0.002478018	22.63119316683151	not_mentioned	0.967	not_mentioned	correct	ok	not_mentioned	released	option_probability
Clef-flash	imcs21	test	10715837	symptom_279	10715837	0.002478018	22.63119316683151	not_mentioned	0.9548	not_mentioned	correct	ok	not_mentioned	released	option_probability
Clef-flash	imcs21	test	10715837	symptom_280	10715837	0.002478018	22.63119316683151	not_mentioned	0.8033	not_mentioned	correct	ok	not_mentioned	released	option_probability
Clef-flash	imcs21	test	10715837	symptom_281	10715837	0.002478018	22.63119316683151	not_mentioned	0.9723	not_mentioned	correct	ok	not_mentioned	released	option_probability
Clef-flash	imcs21	test	10715837	symptom_282	10715837	0.002478018	22.63119316683151	not_mentioned	0.7119	not_mentioned	correct	ok	not_mentioned	released	option_probability
Clef-flash	imcs21	test	10715837	symptom_283	10715837	0.002478018	22.63119316683151	not_mentioned	0.9176	not_mentioned	correct	ok	not_mentioned	released	option_probability
Clef-flash	imcs21	test	10715837	symptom_284	10715837	0.002478018	22.63119316683151	not_mentioned	0.9547	not_mentioned	correct	ok	not_mentioned	released	option_probability
Clef-flash	imcs21	test	10715837	symptom_285	10715837	0.002478018	22.63119316683151	not_mentioned	0.873	not_mentioned	correct	ok	not_mentioned	released	option_probability
Clef-flash	imcs21	test	10715837	symptom_286	10715837	0.002478018	22.63119316683151	not_mentioned	0.6898	not_mentioned	correct	ok	not_mentioned	released	option_probability
Clef-flash	imcs21	test	10715837	symptom_287	10715837	0.002478018	22.63119316683151	not_mentioned	0.9625	not_mentioned	correct	ok	not_mentioned	released	option_probability
Clef-flash	imcs21	test	10715837	symptom_288	10715837	0.002478018	22.63119316683151	not_mentioned	0.9206	not_mentioned	correct	ok	not_mentioned	released	option_probability
Clef-flash	imcs21	test	10715837	symptom_289	10715837	0.002478018	22.63119316683151	not_mentioned	0.9188	not_mentioned	correct	ok	not_mentioned	released	option_probability
Clef-flash	imcs21	test	10715837	symptom_290	10715837	0.002478018	22.63119316683151	not_mentioned	0.8906000000000001	not_mentioned	correct	ok	not_mentioned	released	option_probability
Clef-flash	imcs21	test	10715837	symptom_291	10715837	0.002478018	22.63119316683151	not_mentioned	0.8324	not_mentioned	correct	ok	not_mentioned	released	option_probability
Clef-flash	imcs21	test	10715837	symptom_292	10715837	0.002478018	22.63119316683151	not_mentioned	0.9387	not_mentioned	correct	ok	not_mentioned	released	option_probability
Clef-flash	imcs21	test	10715837	symptom_293	10715837	0.002478018	22.63119316683151	not_mentioned	0.959	not_mentioned	correct	ok	not_mentioned	released	option_probability
Clef-flash	imcs21	test	10715837	symptom_294	10715837	0.002478018	22.63119316683151	not_mentioned	0.8432	not_mentioned	correct	ok	not_mentioned	released	option_probability
Clef-flash	imcs21	test	10715837	symptom_295	10715837	0.002478018	22.63119316683151	not_mentioned	0.6453	not_mentioned	correct	ok	not_mentioned	released	option_probability
Clef-flash	imcs21	test	10715837	symptom_296	10715837	0.002478018	22.63119316683151	not_mentioned	0.8764	not_mentioned	correct	ok	not_mentioned	released	option_probability
Clef-flash	imcs21	test	10715837	symptom_297	10715837	0.002478018	22.63119316683151	not_mentioned	0.7466	not_mentioned	correct	ok	not_mentioned	released	option_probability
Clef-flash	imcs21	test	10715837	symptom_298	10715837	0.002478018	22.63119316683151	not_mentioned	0.9293	not_mentioned	correct	ok	not_mentioned	released	option_probability
Clef-flash	imcs21	test	10715837	symptom_299	10715837	0.002478018	22.63119316683151	not_mentioned	0.9712	not_mentioned	correct	ok	not_mentioned	released	option_probability
Clef-flash	imcs21	test	10715837	symptom_300	10715837	0.002478018	22.63119316683151	not_mentioned	0.8129	not_mentioned	correct	ok	not_mentioned	released	option_probability
Clef-flash	imcs21	test	10715837	symptom_301	10715837	0.002478018	22.63119316683151	not_mentioned	0.7292	not_mentioned	correct	ok	not_mentioned	released	option_probability
Clef-flash	imcs21	test	10715837	symptom_302	10715837	0.002478018	22.63119316683151	not_mentioned	0.8744	not_mentioned	correct	ok	not_mentioned	released	option_probability
Clef-flash	imcs21	test	10715837	symptom_303	10715837	0.002478018	22.63119316683151	uncertain	0.415	not_mentioned	incorrect	ok	not_mentioned	released	option_probability
Clef-flash	imcs21	test	10715837	symptom_304	10715837	0.002478018	22.63119316683151	not_mentioned	0.5416	not_mentioned	correct	ok	not_mentioned	released	option_probability
Clef-flash	imcs21	test	10715837	symptom_305	10715837	0.002478018	22.63119316683151	not_mentioned	0.7301	not_mentioned	correct	ok	not_mentioned	released	option_probability
Clef-flash	imcs21	test	10715837	symptom_306	10715837	0.002478018	22.63119316683151	not_mentioned	0.9272	not_mentioned	correct	ok	not_mentioned	released	option_probability
Clef-flash	imcs21	test	10715837	symptom_307	10715837	0.002478018	22.63119316683151	not_mentioned	0.6978	not_mentioned	correct	ok	not_mentioned	released	option_probability
Clef-flash	imcs21	test	10715837	symptom_308	10715837	0.002478018	22.63119316683151	not_mentioned	0.6132	not_mentioned	correct	ok	not_mentioned	released	option_probability
Clef-flash	imcs21	test	10715837	symptom_309	10715837	0.002478018	22.63119316683151	not_mentioned	0.7862	not_mentioned	correct	ok	not_mentioned	released	option_probability
Clef-flash	imcs21	test	10715837	symptom_310	10715837	0.002478018	22.63119316683151	not_mentioned	0.9481	not_mentioned	correct	ok	not_mentioned	released	option_probability
Clef-flash	imcs21	test	10715837	symptom_311	10715837	0.002478018	22.63119316683151	not_mentioned	0.9067	not_mentioned	correct	ok	not_mentioned	released	option_probability
Clef-flash	imcs21	test	10715837	symptom_312	10715837	0.002478018	22.63119316683151	not_mentioned	0.7498	not_mentioned	correct	ok	not_mentioned	released	option_probability
Clef-flash	imcs21	test	10715837	symptom_313	10715837	0.002478018	22.63119316683151	not_mentioned	0.9507	not_mentioned	correct	ok	not_mentioned	released	option_probability
Clef-flash	imcs21	test	10715837	symptom_314	10715837	0.002478018	22.63119316683151	not_mentioned	0.9094	not_mentioned	correct	ok	not_mentioned	released	option_probability
Clef-flash	imcs21	test	10715837	symptom_315	10715837	0.002478018	22.63119316683151	not_mentioned	0.9766	not_mentioned	correct	ok	not_mentioned	released	option_probability
Clef-flash	imcs21	test	10715837	symptom_316	10715837	0.002478018	22.63119316683151	not_mentioned	0.7987	not_mentioned	correct	ok	not_mentioned	released	option_probability
Clef-flash	imcs21	test	10715837	symptom_317	10715837	0.002478018	22.63119316683151	not_mentioned	0.9602	not_mentioned	correct	ok	not_mentioned	released	option_probability
Clef-flash	imcs21	test	10715837	symptom_318	10715837	0.002478018	22.63119316683151	not_mentioned	0.9443	not_mentioned	correct	ok	not_mentioned	released	option_probability
Clef-flash	imcs21	test	10715837	symptom_319	10715837	0.002478018	22.63119316683151	not_mentioned	0.6074	not_mentioned	correct	ok	not_mentioned	released	option_probability
Clef-flash	imcs21	test	10715837	symptom_320	10715837	0.002478018	22.63119316683151	not_mentioned	0.9276	not_mentioned	correct	ok	not_mentioned	released	option_probability
Clef-flash	imcs21	test	10715837	symptom_321	10715837	0.002478018	22.63119316683151	not_mentioned	0.9341	not_mentioned	correct	ok	not_mentioned	released	option_probability
Clef-flash	imcs21	test	10715837	symptom_322	10715837	0.002478018	22.63119316683151	not_mentioned	0.8299	not_mentioned	correct	ok	not_mentioned	released	option_probability
Clef-flash	imcs21	test	10715837	symptom_323	10715837	0.002478018	22.63119316683151	not_mentioned	0.9731	not_mentioned	correct	ok	not_mentioned	released	option_probability
Clef-flash	imcs21	test	10715837	symptom_324	10715837	0.002478018	22.63119316683151	not_mentioned	0.9693	not_mentioned	correct	ok	not_mentioned	released	option_probability
Clef-flash	imcs21	test	10715837	symptom_325	10715837	0.002478018	22.63119316683151	not_mentioned	0.9708	not_mentioned	correct	ok	not_mentioned	released	option_probability
Clef-flash	imcs21	test	10715837	symptom_326	10715837	0.002478018	22.63119316683151	not_mentioned	0.9691	not_mentioned	correct	ok	not_mentioned	released	option_probability
Clef-flash	imcs21	test	10715837	symptom_327	10715837	0.002478018	22.63119316683151	not_mentioned	0.9719	not_mentioned	correct	ok	not_mentioned	released	option_probability
Clef-flash	imcs21	test	10715837	symptom_328	10715837	0.002478018	22.63119316683151	not_mentioned	0.8835	not_mentioned	correct	ok	not_mentioned	released	option_probability
Clef-flash	imcs21	test	10715837	symptom_329	10715837	0.002478018	22.63119316683151	not_mentioned	0.9449	not_mentioned	correct	ok	not_mentioned	released	option_probability
Clef-flash	imcs21	test	10715837	symptom_330	10715837	0.002478018	22.63119316683151	not_mentioned	0.9639	not_mentioned	correct	ok	not_mentioned	released	option_probability
Clef-flash	imcs21	test	10717549	symptom_000	10717549	0.002428998	17.088707000017166	not_mentioned	0.9256	not_mentioned	correct	ok	not_mentioned	released	option_probability
Clef-flash	imcs21	test	10717549	symptom_001	10717549	0.002428998	17.088707000017166	negative	0.7604	not_mentioned	incorrect	ok	not_mentioned	released	option_probability
Clef-flash	imcs21	test	10717549	symptom_002	10717549	0.002428998	17.088707000017166	not_mentioned	0.9493	not_mentioned	correct	ok	not_mentioned	released	option_probability
Clef-flash	imcs21	test	10717549	symptom_003	10717549	0.002428998	17.088707000017166	not_mentioned	0.9701	not_mentioned	correct	ok	not_mentioned	released	option_probability
Clef-flash	imcs21	test	10717549	symptom_004	10717549	0.002428998	17.088707000017166	uncertain	0.6969	uncertain	correct	ok	uncertain	released	option_probability
Clef-flash	imcs21	test	10717549	symptom_005	10717549	0.002428998	17.088707000017166	not_mentioned	0.9561	not_mentioned	correct	ok	not_mentioned	released	option_probability
Clef-flash	imcs21	test	10717549	symptom_006	10717549	0.002428998	17.088707000017166	not_mentioned	0.8512	not_mentioned	correct	ok	not_mentioned	released	option_probability
Clef-flash	imcs21	test	10717549	symptom_007	10717549	0.002428998	17.088707000017166	not_mentioned	0.4881	not_mentioned	correct	ok	not_mentioned	released	option_probability
Clef-flash	imcs21	test	10717549	symptom_008	10717549	0.002428998	17.088707000017166	negative	0.5357	uncertain	incorrect	ok	uncertain	released	option_probability
Clef-flash	imcs21	test	10717549	symptom_009	10717549	0.002428998	17.088707000017166	not_mentioned	0.6038	not_mentioned	correct	ok	not_mentioned	released	option_probability
Clef-flash	imcs21	test	10717549	symptom_010	10717549	0.002428998	17.088707000017166	positive	0.542	positive	correct	ok	positive	released	option_probability
Clef-flash	imcs21	test	10717549	symptom_011	10717549	0.002428998	17.088707000017166	not_mentioned	0.9725	not_mentioned	correct	ok	not_mentioned	released	option_probability
Clef-flash	imcs21	test	10717549	symptom_012	10717549	0.002428998	17.088707000017166	not_mentioned	0.973	not_mentioned	correct	ok	not_mentioned	released	option_probability
Clef-flash	imcs21	test	10717549	symptom_013	10717549	0.002428998	17.088707000017166	not_mentioned	0.969	not_mentioned	correct	ok	not_mentioned	released	option_probability
Clef-flash	imcs21	test	10717549	symptom_014	10717549	0.002428998	17.088707000017166	not_mentioned	0.8476	not_mentioned	correct	ok	not_mentioned	released	option_probability
Clef-flash	imcs21	test	10717549	symptom_015	10717549	0.002428998	17.088707000017166	not_mentioned	0.5075000000000001	not_mentioned	correct	ok	not_mentioned	released	option_probability
Clef-flash	imcs21	test	10717549	symptom_016	10717549	0.002428998	17.088707000017166	not_mentioned	0.9451	not_mentioned	correct	ok	not_mentioned	released	option_probability
Clef-flash	imcs21	test	10717549	symptom_017	10717549	0.002428998	17.088707000017166	uncertain	0.7669	not_mentioned	incorrect	ok	not_mentioned	released	option_probability
Clef-flash	imcs21	test	10717549	symptom_018	10717549	0.002428998	17.088707000017166	negative	0.738	uncertain	incorrect	ok	uncertain	released	option_probability
Clef-flash	imcs21	test	10717549	symptom_019	10717549	0.002428998	17.088707000017166	not_mentioned	0.9604	not_mentioned	correct	ok	not_mentioned	released	option_probability
Clef-flash	imcs21	test	10717549	symptom_020	10717549	0.002428998	17.088707000017166	negative	0.5034	not_mentioned	incorrect	ok	not_mentioned	released	option_probability
Clef-flash	imcs21	test	10717549	symptom_021	10717549	0.002428998	17.088707000017166	not_mentioned	0.9525	not_mentioned	correct	ok	not_mentioned	released	option_probability
Clef-flash	imcs21	test	10717549	symptom_022	10717549	0.002428998	17.088707000017166	not_mentioned	0.951	not_mentioned	correct	ok	not_mentioned	released	option_probability
Clef-flash	imcs21	test	10717549	symptom_023	10717549	0.002428998	17.088707000017166	not_mentioned	0.8245	not_mentioned	correct	ok	not_mentioned	released	option_probability
Clef-flash	imcs21	test	10717549	symptom_024	10717549	0.002428998	17.088707000017166	not_mentioned	0.9252	not_mentioned	correct	ok	not_mentioned	released	option_probability
Clef-flash	imcs21	test	10717549	symptom_025	10717549	0.002428998	17.088707000017166	not_mentioned	0.8577	not_mentioned	correct	ok	not_mentioned	released	option_probability
Clef-flash	imcs21	test	10717549	symptom_026	10717549	0.002428998	17.088707000017166	not_mentioned	0.9448	not_mentioned	correct	ok	not_mentioned	released	option_probability
Clef-flash	imcs21	test	10717549	symptom_027	10717549	0.002428998	17.088707000017166	not_mentioned	0.9415	not_mentioned	correct	ok	not_mentioned	released	option_probability
Clef-flash	imcs21	test	10717549	symptom_028	10717549	0.002428998	17.088707000017166	not_mentioned	0.9599	not_mentioned	correct	ok	not_mentioned	released	option_probability
Clef-flash	imcs21	test	10717549	symptom_029	10717549	0.002428998	17.088707000017166	not_mentioned	0.6487	not_mentioned	correct	ok	not_mentioned	released	option_probability
Clef-flash	imcs21	test	10717549	symptom_030	10717549	0.002428998	17.088707000017166	negative	0.8743	not_mentioned	incorrect	ok	not_mentioned	released	option_probability
Clef-flash	imcs21	test	10717549	symptom_031	10717549	0.002428998	17.088707000017166	not_mentioned	0.9615	not_mentioned	correct	ok	not_mentioned	released	option_probability
Clef-flash	imcs21	test	10717549	symptom_032	10717549	0.002428998	17.088707000017166	negative	0.6401	not_mentioned	incorrect	ok	not_mentioned	released	option_probability
Clef-flash	imcs21	test	10717549	symptom_033	10717549	0.002428998	17.088707000017166	not_mentioned	0.9417	not_mentioned	correct	ok	not_mentioned	released	option_probability
Clef-flash	imcs21	test	10717549	symptom_034	10717549	0.002428998	17.088707000017166	not_mentioned	0.959	not_mentioned	correct	ok	not_mentioned	released	option_probability
Clef-flash	imcs21	test	10717549	symptom_035	10717549	0.002428998	17.088707000017166	not_mentioned	0.9169	not_mentioned	correct	ok	not_mentioned	released	option_probability
Clef-flash	imcs21	test	10717549	symptom_036	10717549	0.002428998	17.088707000017166	not_mentioned	0.9648	not_mentioned	correct	ok	not_mentioned	released	option_probability
Clef-flash	imcs21	test	10717549	symptom_037	10717549	0.002428998	17.088707000017166	uncertain	0.4442	not_mentioned	incorrect	ok	not_mentioned	released	option_probability
Clef-flash	imcs21	test	10717549	symptom_038	10717549	0.002428998	17.088707000017166	not_mentioned	0.9593	not_mentioned	correct	ok	not_mentioned	released	option_probability
Clef-flash	imcs21	test	10717549	symptom_039	10717549	0.002428998	17.088707000017166	not_mentioned	0.7316	not_mentioned	correct	ok	not_mentioned	released	option_probability
Clef-flash	imcs21	test	10717549	symptom_040	10717549	0.002428998	17.088707000017166	not_mentioned	0.9539	not_mentioned	correct	ok	not_mentioned	released	option_probability
Clef-flash	imcs21	test	10717549	symptom_041	10717549	0.002428998	17.088707000017166	not_mentioned	0.5656	not_mentioned	correct	ok	not_mentioned	released	option_probability
Clef-flash	imcs21	test	10717549	symptom_042	10717549	0.002428998	17.088707000017166	not_mentioned	0.9688	not_mentioned	correct	ok	not_mentioned	released	option_probability
Clef-flash	imcs21	test	10717549	symptom_043	10717549	0.002428998	17.088707000017166	not_mentioned	0.6807	not_mentioned	correct	ok	not_mentioned	released	option_probability
Clef-flash	imcs21	test	10717549	symptom_044	10717549	0.002428998	17.088707000017166	not_mentioned	0.7004	not_mentioned	correct	ok	not_mentioned	released	option_probability
Clef-flash	imcs21	test	10717549	symptom_045	10717549	0.002428998	17.088707000017166	not_mentioned	0.8907	not_mentioned	correct	ok	not_mentioned	released	option_probability
Clef-flash	imcs21	test	10717549	symptom_046	10717549	0.002428998	17.088707000017166	not_mentioned	0.8502000000000001	not_mentioned	correct	ok	not_mentioned	released	option_probability
Clef-flash	imcs21	test	10717549	symptom_047	10717549	0.002428998	17.088707000017166	not_mentioned	0.9364	not_mentioned	correct	ok	not_mentioned	released	option_probability
Clef-flash	imcs21	test	10717549	symptom_048	10717549	0.002428998	17.088707000017166	not_mentioned	0.9467	not_mentioned	correct	ok	not_mentioned	released	option_probability
Clef-flash	imcs21	test	10717549	symptom_049	10717549	0.002428998	17.088707000017166	not_mentioned	0.8994	not_mentioned	correct	ok	not_mentioned	released	option_probability
Clef-flash	imcs21	test	10717549	symptom_050	10717549	0.002428998	17.088707000017166	not_mentioned	0.9465	not_mentioned	correct	ok	not_mentioned	released	option_probability
Clef-flash	imcs21	test	10717549	symptom_051	10717549	0.002428998	17.088707000017166	not_mentioned	0.7957	not_mentioned	correct	ok	not_mentioned	released	option_probability
Clef-flash	imcs21	test	10717549	symptom_052	10717549	0.002428998	17.088707000017166	negative	0.5855	not_mentioned	incorrect	ok	not_mentioned	released	option_probability
Clef-flash	imcs21	test	10717549	symptom_053	10717549	0.002428998	17.088707000017166	not_mentioned	0.9248	not_mentioned	correct	ok	not_mentioned	released	option_probability
Clef-flash	imcs21	test	10717549	symptom_054	10717549	0.002428998	17.088707000017166	not_mentioned	0.8115	not_mentioned	correct	ok	not_mentioned	released	option_probability
Clef-flash	imcs21	test	10717549	symptom_055	10717549	0.002428998	17.088707000017166	not_mentioned	0.9057	not_mentioned	correct	ok	not_mentioned	released	option_probability
Clef-flash	imcs21	test	10717549	symptom_056	10717549	0.002428998	17.088707000017166	not_mentioned	0.5784	not_mentioned	correct	ok	not_mentioned	released	option_probability
Clef-flash	imcs21	test	10717549	symptom_057	10717549	0.002428998	17.088707000017166	not_mentioned	0.7293	not_mentioned	correct	ok	not_mentioned	released	option_probability
Clef-flash	imcs21	test	10717549	symptom_058	10717549	0.002428998	17.088707000017166	not_mentioned	0.533	not_mentioned	correct	ok	not_mentioned	released	option_probability
Clef-flash	imcs21	test	10717549	symptom_059	10717549	0.002428998	17.088707000017166	not_mentioned	0.8824	not_mentioned	correct	ok	not_mentioned	released	option_probability
Clef-flash	imcs21	test	10717549	symptom_060	10717549	0.002428998	17.088707000017166	not_mentioned	0.9587	not_mentioned	correct	ok	not_mentioned	released	option_probability
Clef-flash	imcs21	test	10717549	symptom_061	10717549	0.002428998	17.088707000017166	not_mentioned	0.9197	not_mentioned	correct	ok	not_mentioned	released	option_probability
Clef-flash	imcs21	test	10717549	symptom_062	10717549	0.002428998	17.088707000017166	not_mentioned	0.8579	not_mentioned	correct	ok	not_mentioned	released	option_probability
Clef-flash	imcs21	test	10717549	symptom_063	10717549	0.002428998	17.088707000017166	not_mentioned	0.9643	not_mentioned	correct	ok	not_mentioned	released	option_probability
Clef-flash	imcs21	test	10717549	symptom_064	10717549	0.002428998	17.088707000017166	not_mentioned	0.9623	not_mentioned	correct	ok	not_mentioned	released	option_probability
Clef-flash	imcs21	test	10717549	symptom_065	10717549	0.002428998	17.088707000017166	not_mentioned	0.9825	not_mentioned	correct	ok	not_mentioned	released	option_probability
Clef-flash	imcs21	test	10717549	symptom_066	10717549	0.002428998	17.088707000017166	not_mentioned	0.7756	not_mentioned	correct	ok	not_mentioned	released	option_probability
Clef-flash	imcs21	test	10717549	symptom_067	10717549	0.002428998	17.088707000017166	not_mentioned	0.9542	not_mentioned	correct	ok	not_mentioned	released	option_probability
Clef-flash	imcs21	test	10717549	symptom_068	10717549	0.002428998	17.088707000017166	not_mentioned	0.9514	not_mentioned	correct	ok	not_mentioned	released	option_probability
Clef-flash	imcs21	test	10717549	symptom_069	10717549	0.002428998	17.088707000017166	not_mentioned	0.9387	not_mentioned	correct	ok	not_mentioned	released	option_probability
Clef-flash	imcs21	test	10717549	symptom_070	10717549	0.002428998	17.088707000017166	not_mentioned	0.8176	not_mentioned	correct	ok	not_mentioned	released	option_probability
Clef-flash	imcs21	test	10717549	symptom_071	10717549	0.002428998	17.088707000017166	not_mentioned	0.949	not_mentioned	correct	ok	not_mentioned	released	option_probability
Clef-flash	imcs21	test	10717549	symptom_072	10717549	0.002428998	17.088707000017166	not_mentioned	0.9336	not_mentioned	correct	ok	not_mentioned	released	option_probability
Clef-flash	imcs21	test	10717549	symptom_073	10717549	0.002428998	17.088707000017166	not_mentioned	0.9711	not_mentioned	correct	ok	not_mentioned	released	option_probability
Clef-flash	imcs21	test	10717549	symptom_074	10717549	0.002428998	17.088707000017166	not_mentioned	0.9194	not_mentioned	correct	ok	not_mentioned	released	option_probability
Clef-flash	imcs21	test	10717549	symptom_075	10717549	0.002428998	17.088707000017166	not_mentioned	0.4189	not_mentioned	correct	ok	not_mentioned	released	option_probability
Clef-flash	imcs21	test	10717549	symptom_076	10717549	0.002428998	17.088707000017166	negative	0.6962	not_mentioned	incorrect	ok	not_mentioned	released	option_probability
Clef-flash	imcs21	test	10717549	symptom_077	10717549	0.002428998	17.088707000017166	not_mentioned	0.9744	not_mentioned	correct	ok	not_mentioned	released	option_probability
Clef-flash	imcs21	test	10717549	symptom_078	10717549	0.002428998	17.088707000017166	not_mentioned	0.968	not_mentioned	correct	ok	not_mentioned	released	option_probability
Clef-flash	imcs21	test	10717549	symptom_079	10717549	0.002428998	17.088707000017166	not_mentioned	0.9507	not_mentioned	correct	ok	not_mentioned	released	option_probability
Clef-flash	imcs21	test	10717549	symptom_080	10717549	0.002428998	17.088707000017166	not_mentioned	0.6927	not_mentioned	correct	ok	not_mentioned	released	option_probability
Clef-flash	imcs21	test	10717549	symptom_081	10717549	0.002428998	17.088707000017166	not_mentioned	0.9752	not_mentioned	correct	ok	not_mentioned	released	option_probability
Clef-flash	imcs21	test	10717549	symptom_082	10717549	0.002428998	17.088707000017166	not_mentioned	0.9632	not_mentioned	correct	ok	not_mentioned	released	option_probability
Clef-flash	imcs21	test	10717549	symptom_083	10717549	0.002428998	17.088707000017166	not_mentioned	0.8078	not_mentioned	correct	ok	not_mentioned	released	option_probability
Clef-flash	imcs21	test	10717549	symptom_084	10717549	0.002428998	17.088707000017166	not_mentioned	0.8719	not_mentioned	correct	ok	not_mentioned	released	option_probability
Clef-flash	imcs21	test	10717549	symptom_085	10717549	0.002428998	17.088707000017166	not_mentioned	0.9053	not_mentioned	correct	ok	not_mentioned	released	option_probability
Clef-flash	imcs21	test	10717549	symptom_086	10717549	0.002428998	17.088707000017166	not_mentioned	0.4159	not_mentioned	correct	ok	not_mentioned	released	option_probability
Clef-flash	imcs21	test	10717549	symptom_087	10717549	0.002428998	17.088707000017166	not_mentioned	0.8727	not_mentioned	correct	ok	not_mentioned	released	option_probability
Clef-flash	imcs21	test	10717549	symptom_088	10717549	0.002428998	17.088707000017166	not_mentioned	0.9436	not_mentioned	correct	ok	not_mentioned	released	option_probability
Clef-flash	imcs21	test	10717549	symptom_089	10717549	0.002428998	17.088707000017166	uncertain	0.4743	not_mentioned	incorrect	ok	not_mentioned	released	option_probability
Clef-flash	imcs21	test	10717549	symptom_090	10717549	0.002428998	17.088707000017166	not_mentioned	0.7404	not_mentioned	correct	ok	not_mentioned	released	option_probability
Clef-flash	imcs21	test	10717549	symptom_091	10717549	0.002428998	17.088707000017166	not_mentioned	0.9663	not_mentioned	correct	ok	not_mentioned	released	option_probability
Clef-flash	imcs21	test	10717549	symptom_092	10717549	0.002428998	17.088707000017166	not_mentioned	0.9504	not_mentioned	correct	ok	not_mentioned	released	option_probability
Clef-flash	imcs21	test	10717549	symptom_093	10717549	0.002428998	17.088707000017166	not_mentioned	0.971	not_mentioned	correct	ok	not_mentioned	released	option_probability
Clef-flash	imcs21	test	10717549	symptom_094	10717549	0.002428998	17.088707000017166	not_mentioned	0.8196	not_mentioned	correct	ok	not_mentioned	released	option_probability
Clef-flash	imcs21	test	10717549	symptom_095	10717549	0.002428998	17.088707000017166	positive	0.3238	not_mentioned	incorrect	ok	not_mentioned	released	option_probability
Clef-flash	imcs21	test	10717549	symptom_096	10717549	0.002428998	17.088707000017166	not_mentioned	0.9163	not_mentioned	correct	ok	not_mentioned	released	option_probability
Clef-flash	imcs21	test	10717549	symptom_097	10717549	0.002428998	17.088707000017166	not_mentioned	0.7293000000000001	not_mentioned	correct	ok	not_mentioned	released	option_probability
Clef-flash	imcs21	test	10717549	symptom_098	10717549	0.002428998	17.088707000017166	not_mentioned	0.7567	not_mentioned	correct	ok	not_mentioned	released	option_probability
Clef-flash	imcs21	test	10717549	symptom_099	10717549	0.002428998	17.088707000017166	not_mentioned	0.9055	not_mentioned	correct	ok	not_mentioned	released	option_probability
Clef-flash	imcs21	test	10717549	symptom_100	10717549	0.002428998	17.088707000017166	uncertain	0.3169	not_mentioned	incorrect	ok	not_mentioned	released	option_probability
Clef-flash	imcs21	test	10717549	symptom_101	10717549	0.002428998	17.088707000017166	not_mentioned	0.8672	not_mentioned	correct	ok	not_mentioned	released	option_probability
Clef-flash	imcs21	test	10717549	symptom_102	10717549	0.002428998	17.088707000017166	not_mentioned	0.7205	not_mentioned	correct	ok	not_mentioned	released	option_probability
Clef-flash	imcs21	test	10717549	symptom_103	10717549	0.002428998	17.088707000017166	not_mentioned	0.92	not_mentioned	correct	ok	not_mentioned	released	option_probability
Clef-flash	imcs21	test	10717549	symptom_104	10717549	0.002428998	17.088707000017166	not_mentioned	0.8613	not_mentioned	correct	ok	not_mentioned	released	option_probability
Clef-flash	imcs21	test	10717549	symptom_105	10717549	0.002428998	17.088707000017166	not_mentioned	0.9726	not_mentioned	correct	ok	not_mentioned	released	option_probability
Clef-flash	imcs21	test	10717549	symptom_106	10717549	0.002428998	17.088707000017166	not_mentioned	0.8453	not_mentioned	correct	ok	not_mentioned	released	option_probability
Clef-flash	imcs21	test	10717549	symptom_107	10717549	0.002428998	17.088707000017166	not_mentioned	0.9288	not_mentioned	correct	ok	not_mentioned	released	option_probability
Clef-flash	imcs21	test	10717549	symptom_108	10717549	0.002428998	17.088707000017166	not_mentioned	0.9441	not_mentioned	correct	ok	not_mentioned	released	option_probability
Clef-flash	imcs21	test	10717549	symptom_109	10717549	0.002428998	17.088707000017166	uncertain	0.481	not_mentioned	incorrect	ok	not_mentioned	released	option_probability
Clef-flash	imcs21	test	10717549	symptom_110	10717549	0.002428998	17.088707000017166	not_mentioned	0.8506	not_mentioned	correct	ok	not_mentioned	released	option_probability
Clef-flash	imcs21	test	10717549	symptom_111	10717549	0.002428998	17.088707000017166	not_mentioned	0.9757	not_mentioned	correct	ok	not_mentioned	released	option_probability
Clef-flash	imcs21	test	10717549	symptom_112	10717549	0.002428998	17.088707000017166	not_mentioned	0.8549	not_mentioned	correct	ok	not_mentioned	released	option_probability
Clef-flash	imcs21	test	10717549	symptom_113	10717549	0.002428998	17.088707000017166	not_mentioned	0.9408	not_mentioned	correct	ok	not_mentioned	released	option_probability
Clef-flash	imcs21	test	10717549	symptom_114	10717549	0.002428998	17.088707000017166	not_mentioned	0.7347	not_mentioned	correct	ok	not_mentioned	released	option_probability
Clef-flash	imcs21	test	10717549	symptom_115	10717549	0.002428998	17.088707000017166	not_mentioned	0.9727	not_mentioned	correct	ok	not_mentioned	released	option_probability
Clef-flash	imcs21	test	10717549	symptom_116	10717549	0.002428998	17.088707000017166	uncertain	0.6544	not_mentioned	incorrect	ok	not_mentioned	released	option_probability
Clef-flash	imcs21	test	10717549	symptom_117	10717549	0.002428998	17.088707000017166	not_mentioned	0.8591	not_mentioned	correct	ok	not_mentioned	released	option_probability
Clef-flash	imcs21	test	10717549	symptom_118	10717549	0.002428998	17.088707000017166	not_mentioned	0.7369	not_mentioned	correct	ok	not_mentioned	released	option_probability
Clef-flash	imcs21	test	10717549	symptom_119	10717549	0.002428998	17.088707000017166	not_mentioned	0.8919	not_mentioned	correct	ok	not_mentioned	released	option_probability
Clef-flash	imcs21	test	10717549	symptom_120	10717549	0.002428998	17.088707000017166	not_mentioned	0.8216	not_mentioned	correct	ok	not_mentioned	released	option_probability
Clef-flash	imcs21	test	10717549	symptom_121	10717549	0.002428998	17.088707000017166	not_mentioned	0.8414	not_mentioned	correct	ok	not_mentioned	released	option_probability
Clef-flash	imcs21	test	10717549	symptom_122	10717549	0.002428998	17.088707000017166	not_mentioned	0.9511	not_mentioned	correct	ok	not_mentioned	released	option_probability
Clef-flash	imcs21	test	10717549	symptom_123	10717549	0.002428998	17.088707000017166	uncertain	0.4228	not_mentioned	incorrect	ok	not_mentioned	released	option_probability
Clef-flash	imcs21	test	10717549	symptom_124	10717549	0.002428998	17.088707000017166	negative	0.7051000000000001	not_mentioned	incorrect	ok	not_mentioned	released	option_probability
Clef-flash	imcs21	test	10717549	symptom_125	10717549	0.002428998	17.088707000017166	not_mentioned	0.861	not_mentioned	correct	ok	not_mentioned	released	option_probability
Clef-flash	imcs21	test	10717549	symptom_126	10717549	0.002428998	17.088707000017166	not_mentioned	0.9128	not_mentioned	correct	ok	not_mentioned	released	option_probability
Clef-flash	imcs21	test	10717549	symptom_127	10717549	0.002428998	17.088707000017166	not_mentioned	0.6081	not_mentioned	correct	ok	not_mentioned	released	option_probability
Clef-flash	imcs21	test	10717549	symptom_128	10717549	0.002428998	17.088707000017166	not_mentioned	0.6952	not_mentioned	correct	ok	not_mentioned	released	option_probability
Clef-flash	imcs21	test	10717549	symptom_129	10717549	0.002428998	17.088707000017166	not_mentioned	0.9767	not_mentioned	correct	ok	not_mentioned	released	option_probability
Clef-flash	imcs21	test	10717549	symptom_130	10717549	0.002428998	17.088707000017166	not_mentioned	0.9305	not_mentioned	correct	ok	not_mentioned	released	option_probability
Clef-flash	imcs21	test	10717549	symptom_131	10717549	0.002428998	17.088707000017166	not_mentioned	0.9464	not_mentioned	correct	ok	not_mentioned	released	option_probability
Clef-flash	imcs21	test	10717549	symptom_132	10717549	0.002428998	17.088707000017166	not_mentioned	0.9557	not_mentioned	correct	ok	not_mentioned	released	option_probability
Clef-flash	imcs21	test	10717549	symptom_133	10717549	0.002428998	17.088707000017166	not_mentioned	0.9678	not_mentioned	correct	ok	not_mentioned	released	option_probability
Clef-flash	imcs21	test	10717549	symptom_134	10717549	0.002428998	17.088707000017166	not_mentioned	0.7489	not_mentioned	correct	ok	not_mentioned	released	option_probability
Clef-flash	imcs21	test	10717549	symptom_135	10717549	0.002428998	17.088707000017166	not_mentioned	0.9714	not_mentioned	correct	ok	not_mentioned	released	option_probability
Clef-flash	imcs21	test	10717549	symptom_136	10717549	0.002428998	17.088707000017166	not_mentioned	0.7387	not_mentioned	correct	ok	not_mentioned	released	option_probability
Clef-flash	imcs21	test	10717549	symptom_137	10717549	0.002428998	17.088707000017166	not_mentioned	0.8252	not_mentioned	correct	ok	not_mentioned	released	option_probability
Clef-flash	imcs21	test	10717549	symptom_138	10717549	0.002428998	17.088707000017166	not_mentioned	0.4751	not_mentioned	correct	ok	not_mentioned	released	option_probability
Clef-flash	imcs21	test	10717549	symptom_139	10717549	0.002428998	17.088707000017166	not_mentioned	0.943	not_mentioned	correct	ok	not_mentioned	released	option_probability
Clef-flash	imcs21	test	10717549	symptom_140	10717549	0.002428998	17.088707000017166	not_mentioned	0.9156	not_mentioned	correct	ok	not_mentioned	released	option_probability
Clef-flash	imcs21	test	10717549	symptom_141	10717549	0.002428998	17.088707000017166	not_mentioned	0.9431	not_mentioned	correct	ok	not_mentioned	released	option_probability
Clef-flash	imcs21	test	10717549	symptom_142	10717549	0.002428998	17.088707000017166	not_mentioned	0.9752	not_mentioned	correct	ok	not_mentioned	released	option_probability
Clef-flash	imcs21	test	10717549	symptom_143	10717549	0.002428998	17.088707000017166	not_mentioned	0.9389	not_mentioned	correct	ok	not_mentioned	released	option_probability
Clef-flash	imcs21	test	10717549	symptom_144	10717549	0.002428998	17.088707000017166	not_mentioned	0.9504	not_mentioned	correct	ok	not_mentioned	released	option_probability
Clef-flash	imcs21	test	10717549	symptom_145	10717549	0.002428998	17.088707000017166	not_mentioned	0.8817	not_mentioned	correct	ok	not_mentioned	released	option_probability
Clef-flash	imcs21	test	10717549	symptom_146	10717549	0.002428998	17.088707000017166	not_mentioned	0.865	not_mentioned	correct	ok	not_mentioned	released	option_probability
Clef-flash	imcs21	test	10717549	symptom_147	10717549	0.002428998	17.088707000017166	not_mentioned	0.962	not_mentioned	correct	ok	not_mentioned	released	option_probability
Clef-flash	imcs21	test	10717549	symptom_148	10717549	0.002428998	17.088707000017166	not_mentioned	0.7942	not_mentioned	correct	ok	not_mentioned	released	option_probability
Clef-flash	imcs21	test	10717549	symptom_149	10717549	0.002428998	17.088707000017166	not_mentioned	0.6256	not_mentioned	correct	ok	not_mentioned	released	option_probability
Clef-flash	imcs21	test	10717549	symptom_150	10717549	0.002428998	17.088707000017166	not_mentioned	0.9401	not_mentioned	correct	ok	not_mentioned	released	option_probability
Clef-flash	imcs21	test	10717549	symptom_151	10717549	0.002428998	17.088707000017166	not_mentioned	0.9267	not_mentioned	correct	ok	not_mentioned	released	option_probability
Clef-flash	imcs21	test	10717549	symptom_152	10717549	0.002428998	17.088707000017166	not_mentioned	0.9098	not_mentioned	correct	ok	not_mentioned	released	option_probability
Clef-flash	imcs21	test	10717549	symptom_153	10717549	0.002428998	17.088707000017166	not_mentioned	0.9662	not_mentioned	correct	ok	not_mentioned	released	option_probability
Clef-flash	imcs21	test	10717549	symptom_154	10717549	0.002428998	17.088707000017166	uncertain	0.6052	not_mentioned	incorrect	ok	not_mentioned	released	option_probability
Clef-flash	imcs21	test	10717549	symptom_155	10717549	0.002428998	17.088707000017166	not_mentioned	0.7972	not_mentioned	correct	ok	not_mentioned	released	option_probability
Clef-flash	imcs21	test	10717549	symptom_156	10717549	0.002428998	17.088707000017166	not_mentioned	0.8415	not_mentioned	correct	ok	not_mentioned	released	option_probability
Clef-flash	imcs21	test	10717549	symptom_157	10717549	0.002428998	17.088707000017166	not_mentioned	0.5317000000000001	not_mentioned	correct	ok	not_mentioned	released	option_probability
Clef-flash	imcs21	test	10717549	symptom_158	10717549	0.002428998	17.088707000017166	not_mentioned	0.4669	not_mentioned	correct	ok	not_mentioned	released	option_probability
Clef-flash	imcs21	test	10717549	symptom_159	10717549	0.002428998	17.088707000017166	not_mentioned	0.982	not_mentioned	correct	ok	not_mentioned	released	option_probability
Clef-flash	imcs21	test	10717549	symptom_160	10717549	0.002428998	17.088707000017166	not_mentioned	0.9496	not_mentioned	correct	ok	not_mentioned	released	option_probability
Clef-flash	imcs21	test	10717549	symptom_161	10717549	0.002428998	17.088707000017166	not_mentioned	0.9732	not_mentioned	correct	ok	not_mentioned	released	option_probability
Clef-flash	imcs21	test	10717549	symptom_162	10717549	0.002428998	17.088707000017166	not_mentioned	0.8525	not_mentioned	correct	ok	not_mentioned	released	option_probability
Clef-flash	imcs21	test	10717549	symptom_163	10717549	0.002428998	17.088707000017166	not_mentioned	0.8899	not_mentioned	correct	ok	not_mentioned	released	option_probability
Clef-flash	imcs21	test	10717549	symptom_164	10717549	0.002428998	17.088707000017166	not_mentioned	0.9279	not_mentioned	correct	ok	not_mentioned	released	option_probability
Clef-flash	imcs21	test	10717549	symptom_165	10717549	0.002428998	17.088707000017166	not_mentioned	0.8253	not_mentioned	correct	ok	not_mentioned	released	option_probability
Clef-flash	imcs21	test	10717549	symptom_166	10717549	0.002428998	17.088707000017166	not_mentioned	0.8136	not_mentioned	correct	ok	not_mentioned	released	option_probability
Clef-flash	imcs21	test	10717549	symptom_167	10717549	0.002428998	17.088707000017166	not_mentioned	0.7163	not_mentioned	correct	ok	not_mentioned	released	option_probability
Clef-flash	imcs21	test	10717549	symptom_168	10717549	0.002428998	17.088707000017166	not_mentioned	0.7704	not_mentioned	correct	ok	not_mentioned	released	option_probability
Clef-flash	imcs21	test	10717549	symptom_169	10717549	0.002428998	17.088707000017166	not_mentioned	0.4943	not_mentioned	correct	ok	not_mentioned	released	option_probability
Clef-flash	imcs21	test	10717549	symptom_170	10717549	0.002428998	17.088707000017166	not_mentioned	0.8296	not_mentioned	correct	ok	not_mentioned	released	option_probability
Clef-flash	imcs21	test	10717549	symptom_171	10717549	0.002428998	17.088707000017166	not_mentioned	0.8625	not_mentioned	correct	ok	not_mentioned	released	option_probability
Clef-flash	imcs21	test	10717549	symptom_172	10717549	0.002428998	17.088707000017166	not_mentioned	0.7993	not_mentioned	correct	ok	not_mentioned	released	option_probability
Clef-flash	imcs21	test	10717549	symptom_173	10717549	0.002428998	17.088707000017166	not_mentioned	0.7925	not_mentioned	correct	ok	not_mentioned	released	option_probability
Clef-flash	imcs21	test	10717549	symptom_174	10717549	0.002428998	17.088707000017166	not_mentioned	0.8248	not_mentioned	correct	ok	not_mentioned	released	option_probability
Clef-flash	imcs21	test	10717549	symptom_175	10717549	0.002428998	17.088707000017166	not_mentioned	0.6593	not_mentioned	correct	ok	not_mentioned	released	option_probability
Clef-flash	imcs21	test	10717549	symptom_176	10717549	0.002428998	17.088707000017166	not_mentioned	0.8836	not_mentioned	correct	ok	not_mentioned	released	option_probability
Clef-flash	imcs21	test	10717549	symptom_177	10717549	0.002428998	17.088707000017166	not_mentioned	0.7337	not_mentioned	correct	ok	not_mentioned	released	option_probability
Clef-flash	imcs21	test	10717549	symptom_178	10717549	0.002428998	17.088707000017166	not_mentioned	0.8336	not_mentioned	correct	ok	not_mentioned	released	option_probability
Clef-flash	imcs21	test	10717549	symptom_179	10717549	0.002428998	17.088707000017166	not_mentioned	0.4994	not_mentioned	correct	ok	not_mentioned	released	option_probability
Clef-flash	imcs21	test	10717549	symptom_180	10717549	0.002428998	17.088707000017166	not_mentioned	0.9004	not_mentioned	correct	ok	not_mentioned	released	option_probability
Clef-flash	imcs21	test	10717549	symptom_181	10717549	0.002428998	17.088707000017166	not_mentioned	0.8130000000000001	not_mentioned	correct	ok	not_mentioned	released	option_probability
Clef-flash	imcs21	test	10717549	symptom_182	10717549	0.002428998	17.088707000017166	not_mentioned	0.8441	not_mentioned	correct	ok	not_mentioned	released	option_probability
Clef-flash	imcs21	test	10717549	symptom_183	10717549	0.002428998	17.088707000017166	not_mentioned	0.9397	not_mentioned	correct	ok	not_mentioned	released	option_probability
Clef-flash	imcs21	test	10717549	symptom_184	10717549	0.002428998	17.088707000017166	not_mentioned	0.7892	not_mentioned	correct	ok	not_mentioned	released	option_probability
Clef-flash	imcs21	test	10717549	symptom_185	10717549	0.002428998	17.088707000017166	not_mentioned	0.5093	not_mentioned	correct	ok	not_mentioned	released	option_probability
Clef-flash	imcs21	test	10717549	symptom_186	10717549	0.002428998	17.088707000017166	not_mentioned	0.8739	not_mentioned	correct	ok	not_mentioned	released	option_probability
Clef-flash	imcs21	test	10717549	symptom_187	10717549	0.002428998	17.088707000017166	not_mentioned	0.83	not_mentioned	correct	ok	not_mentioned	released	option_probability
Clef-flash	imcs21	test	10717549	symptom_188	10717549	0.002428998	17.088707000017166	not_mentioned	0.7485	not_mentioned	correct	ok	not_mentioned	released	option_probability
Clef-flash	imcs21	test	10717549	symptom_189	10717549	0.002428998	17.088707000017166	not_mentioned	0.7703	not_mentioned	correct	ok	not_mentioned	released	option_probability
Clef-flash	imcs21	test	10717549	symptom_190	10717549	0.002428998	17.088707000017166	not_mentioned	0.86	not_mentioned	correct	ok	not_mentioned	released	option_probability
Clef-flash	imcs21	test	10717549	symptom_191	10717549	0.002428998	17.088707000017166	not_mentioned	0.8926	not_mentioned	correct	ok	not_mentioned	released	option_probability
Clef-flash	imcs21	test	10717549	symptom_192	10717549	0.002428998	17.088707000017166	not_mentioned	0.9623	not_mentioned	correct	ok	not_mentioned	released	option_probability
Clef-flash	imcs21	test	10717549	symptom_193	10717549	0.002428998	17.088707000017166	not_mentioned	0.9764	not_mentioned	correct	ok	not_mentioned	released	option_probability
Clef-flash	imcs21	test	10717549	symptom_194	10717549	0.002428998	17.088707000017166	not_mentioned	0.9802	not_mentioned	correct	ok	not_mentioned	released	option_probability
Clef-flash	imcs21	test	10717549	symptom_195	10717549	0.002428998	17.088707000017166	not_mentioned	0.9865	not_mentioned	correct	ok	not_mentioned	released	option_probability
Clef-flash	imcs21	test	10717549	symptom_196	10717549	0.002428998	17.088707000017166	not_mentioned	0.9858	not_mentioned	correct	ok	not_mentioned	released	option_probability
Clef-flash	imcs21	test	10717549	symptom_197	10717549	0.002428998	17.088707000017166	not_mentioned	0.9303	not_mentioned	correct	ok	not_mentioned	released	option_probability
Clef-flash	imcs21	test	10717549	symptom_198	10717549	0.002428998	17.088707000017166	not_mentioned	0.9307	not_mentioned	correct	ok	not_mentioned	released	option_probability
Clef-flash	imcs21	test	10717549	symptom_199	10717549	0.002428998	17.088707000017166	not_mentioned	0.9811	not_mentioned	correct	ok	not_mentioned	released	option_probability
Clef-flash	imcs21	test	10717549	symptom_200	10717549	0.002428998	17.088707000017166	not_mentioned	0.9617	not_mentioned	correct	ok	not_mentioned	released	option_probability
Clef-flash	imcs21	test	10717549	symptom_201	10717549	0.002428998	17.088707000017166	not_mentioned	0.9213	not_mentioned	correct	ok	not_mentioned	released	option_probability
Clef-flash	imcs21	test	10717549	symptom_202	10717549	0.002428998	17.088707000017166	not_mentioned	0.9112	not_mentioned	correct	ok	not_mentioned	released	option_probability
Clef-flash	imcs21	test	10717549	symptom_203	10717549	0.002428998	17.088707000017166	not_mentioned	0.9484	not_mentioned	correct	ok	not_mentioned	released	option_probability
Clef-flash	imcs21	test	10717549	symptom_204	10717549	0.002428998	17.088707000017166	not_mentioned	0.9776	not_mentioned	correct	ok	not_mentioned	released	option_probability
Clef-flash	imcs21	test	10717549	symptom_205	10717549	0.002428998	17.088707000017166	not_mentioned	0.8999	not_mentioned	correct	ok	not_mentioned	released	option_probability
Clef-flash	imcs21	test	10717549	symptom_206	10717549	0.002428998	17.088707000017166	not_mentioned	0.9144	not_mentioned	correct	ok	not_mentioned	released	option_probability
Clef-flash	imcs21	test	10717549	symptom_207	10717549	0.002428998	17.088707000017166	not_mentioned	0.9323	not_mentioned	correct	ok	not_mentioned	released	option_probability
Clef-flash	imcs21	test	10717549	symptom_208	10717549	0.002428998	17.088707000017166	not_mentioned	0.7848	not_mentioned	correct	ok	not_mentioned	released	option_probability
Clef-flash	imcs21	test	10717549	symptom_209	10717549	0.002428998	17.088707000017166	not_mentioned	0.9716	not_mentioned	correct	ok	not_mentioned	released	option_probability
Clef-flash	imcs21	test	10717549	symptom_210	10717549	0.002428998	17.088707000017166	not_mentioned	0.7862	not_mentioned	correct	ok	not_mentioned	released	option_probability
Clef-flash	imcs21	test	10717549	symptom_211	10717549	0.002428998	17.088707000017166	not_mentioned	0.9436	not_mentioned	correct	ok	not_mentioned	released	option_probability
Clef-flash	imcs21	test	10717549	symptom_212	10717549	0.002428998	17.088707000017166	not_mentioned	0.9105	not_mentioned	correct	ok	not_mentioned	released	option_probability
Clef-flash	imcs21	test	10717549	symptom_213	10717549	0.002428998	17.088707000017166	not_mentioned	0.7467	not_mentioned	correct	ok	not_mentioned	released	option_probability
Clef-flash	imcs21	test	10717549	symptom_214	10717549	0.002428998	17.088707000017166	not_mentioned	0.9514	not_mentioned	correct	ok	not_mentioned	released	option_probability
Clef-flash	imcs21	test	10717549	symptom_215	10717549	0.002428998	17.088707000017166	not_mentioned	0.962	not_mentioned	correct	ok	not_mentioned	released	option_probability
Clef-flash	imcs21	test	10717549	symptom_216	10717549	0.002428998	17.088707000017166	not_mentioned	0.9019	not_mentioned	correct	ok	not_mentioned	released	option_probability
Clef-flash	imcs21	test	10717549	symptom_217	10717549	0.002428998	17.088707000017166	not_mentioned	0.9525	not_mentioned	correct	ok	not_mentioned	released	option_probability
Clef-flash	imcs21	test	10717549	symptom_218	10717549	0.002428998	17.088707000017166	not_mentioned	0.9591	not_mentioned	correct	ok	not_mentioned	released	option_probability
Clef-flash	imcs21	test	10717549	symptom_219	10717549	0.002428998	17.088707000017166	not_mentioned	0.9552	not_mentioned	correct	ok	not_mentioned	released	option_probability
Clef-flash	imcs21	test	10717549	symptom_220	10717549	0.002428998	17.088707000017166	not_mentioned	0.8459	not_mentioned	correct	ok	not_mentioned	released	option_probability
Clef-flash	imcs21	test	10717549	symptom_221	10717549	0.002428998	17.088707000017166	not_mentioned	0.9597	not_mentioned	correct	ok	not_mentioned	released	option_probability
Clef-flash	imcs21	test	10717549	symptom_222	10717549	0.002428998	17.088707000017166	not_mentioned	0.9378	not_mentioned	correct	ok	not_mentioned	released	option_probability
Clef-flash	imcs21	test	10717549	symptom_223	10717549	0.002428998	17.088707000017166	not_mentioned	0.949	not_mentioned	correct	ok	not_mentioned	released	option_probability
Clef-flash	imcs21	test	10717549	symptom_224	10717549	0.002428998	17.088707000017166	not_mentioned	0.8767	not_mentioned	correct	ok	not_mentioned	released	option_probability
Clef-flash	imcs21	test	10717549	symptom_225	10717549	0.002428998	17.088707000017166	not_mentioned	0.7214	not_mentioned	correct	ok	not_mentioned	released	option_probability
Clef-flash	imcs21	test	10717549	symptom_226	10717549	0.002428998	17.088707000017166	not_mentioned	0.9092	not_mentioned	correct	ok	not_mentioned	released	option_probability
Clef-flash	imcs21	test	10717549	symptom_227	10717549	0.002428998	17.088707000017166	not_mentioned	0.7826	not_mentioned	correct	ok	not_mentioned	released	option_probability
Clef-flash	imcs21	test	10717549	symptom_228	10717549	0.002428998	17.088707000017166	not_mentioned	0.9544	not_mentioned	correct	ok	not_mentioned	released	option_probability
Clef-flash	imcs21	test	10717549	symptom_229	10717549	0.002428998	17.088707000017166	not_mentioned	0.8746	not_mentioned	correct	ok	not_mentioned	released	option_probability
Clef-flash	imcs21	test	10717549	symptom_230	10717549	0.002428998	17.088707000017166	not_mentioned	0.88	not_mentioned	correct	ok	not_mentioned	released	option_probability
Clef-flash	imcs21	test	10717549	symptom_231	10717549	0.002428998	17.088707000017166	not_mentioned	0.917	not_mentioned	correct	ok	not_mentioned	released	option_probability
Clef-flash	imcs21	test	10717549	symptom_232	10717549	0.002428998	17.088707000017166	not_mentioned	0.8756	not_mentioned	correct	ok	not_mentioned	released	option_probability
Clef-flash	imcs21	test	10717549	symptom_233	10717549	0.002428998	17.088707000017166	not_mentioned	0.9526	not_mentioned	correct	ok	not_mentioned	released	option_probability
Clef-flash	imcs21	test	10717549	symptom_234	10717549	0.002428998	17.088707000017166	not_mentioned	0.9701	not_mentioned	correct	ok	not_mentioned	released	option_probability
Clef-flash	imcs21	test	10717549	symptom_235	10717549	0.002428998	17.088707000017166	not_mentioned	0.9072	not_mentioned	correct	ok	not_mentioned	released	option_probability
Clef-flash	imcs21	test	10717549	symptom_236	10717549	0.002428998	17.088707000017166	not_mentioned	0.9427	not_mentioned	correct	ok	not_mentioned	released	option_probability
Clef-flash	imcs21	test	10717549	symptom_237	10717549	0.002428998	17.088707000017166	not_mentioned	0.909	not_mentioned	correct	ok	not_mentioned	released	option_probability
Clef-flash	imcs21	test	10717549	symptom_238	10717549	0.002428998	17.088707000017166	not_mentioned	0.8439	not_mentioned	correct	ok	not_mentioned	released	option_probability
Clef-flash	imcs21	test	10717549	symptom_239	10717549	0.002428998	17.088707000017166	not_mentioned	0.9785	not_mentioned	correct	ok	not_mentioned	released	option_probability
Clef-flash	imcs21	test	10717549	symptom_240	10717549	0.002428998	17.088707000017166	not_mentioned	0.8447	not_mentioned	correct	ok	not_mentioned	released	option_probability
Clef-flash	imcs21	test	10717549	symptom_241	10717549	0.002428998	17.088707000017166	not_mentioned	0.9714	not_mentioned	correct	ok	not_mentioned	released	option_probability
Clef-flash	imcs21	test	10717549	symptom_242	10717549	0.002428998	17.088707000017166	not_mentioned	0.9276	not_mentioned	correct	ok	not_mentioned	released	option_probability
Clef-flash	imcs21	test	10717549	symptom_243	10717549	0.002428998	17.088707000017166	not_mentioned	0.9117	not_mentioned	correct	ok	not_mentioned	released	option_probability
Clef-flash	imcs21	test	10717549	symptom_244	10717549	0.002428998	17.088707000017166	not_mentioned	0.8437	not_mentioned	correct	ok	not_mentioned	released	option_probability
Clef-flash	imcs21	test	10717549	symptom_245	10717549	0.002428998	17.088707000017166	not_mentioned	0.4718	not_mentioned	correct	ok	not_mentioned	released	option_probability
Clef-flash	imcs21	test	10717549	symptom_246	10717549	0.002428998	17.088707000017166	not_mentioned	0.9087	not_mentioned	correct	ok	not_mentioned	released	option_probability
Clef-flash	imcs21	test	10717549	symptom_247	10717549	0.002428998	17.088707000017166	not_mentioned	0.8959	not_mentioned	correct	ok	not_mentioned	released	option_probability
Clef-flash	imcs21	test	10717549	symptom_248	10717549	0.002428998	17.088707000017166	not_mentioned	0.8702	not_mentioned	correct	ok	not_mentioned	released	option_probability
Clef-flash	imcs21	test	10717549	symptom_249	10717549	0.002428998	17.088707000017166	not_mentioned	0.5563	not_mentioned	correct	ok	not_mentioned	released	option_probability
Clef-flash	imcs21	test	10717549	symptom_250	10717549	0.002428998	17.088707000017166	not_mentioned	0.7714	not_mentioned	correct	ok	not_mentioned	released	option_probability
Clef-flash	imcs21	test	10717549	symptom_251	10717549	0.002428998	17.088707000017166	not_mentioned	0.8371	not_mentioned	correct	ok	not_mentioned	released	option_probability
Clef-flash	imcs21	test	10717549	symptom_252	10717549	0.002428998	17.088707000017166	not_mentioned	0.9285	not_mentioned	correct	ok	not_mentioned	released	option_probability
Clef-flash	imcs21	test	10717549	symptom_253	10717549	0.002428998	17.088707000017166	not_mentioned	0.9554	not_mentioned	correct	ok	not_mentioned	released	option_probability
Clef-flash	imcs21	test	10717549	symptom_254	10717549	0.002428998	17.088707000017166	not_mentioned	0.7602	not_mentioned	correct	ok	not_mentioned	released	option_probability
Clef-flash	imcs21	test	10717549	symptom_255	10717549	0.002428998	17.088707000017166	not_mentioned	0.9088	not_mentioned	correct	ok	not_mentioned	released	option_probability
Clef-flash	imcs21	test	10717549	symptom_256	10717549	0.002428998	17.088707000017166	not_mentioned	0.9069	not_mentioned	correct	ok	not_mentioned	released	option_probability
Clef-flash	imcs21	test	10717549	symptom_257	10717549	0.002428998	17.088707000017166	not_mentioned	0.9652	not_mentioned	correct	ok	not_mentioned	released	option_probability
Clef-flash	imcs21	test	10717549	symptom_258	10717549	0.002428998	17.088707000017166	not_mentioned	0.9673	not_mentioned	correct	ok	not_mentioned	released	option_probability
Clef-flash	imcs21	test	10717549	symptom_259	10717549	0.002428998	17.088707000017166	not_mentioned	0.9562	not_mentioned	correct	ok	not_mentioned	released	option_probability
Clef-flash	imcs21	test	10717549	symptom_260	10717549	0.002428998	17.088707000017166	not_mentioned	0.8148	not_mentioned	correct	ok	not_mentioned	released	option_probability
Clef-flash	imcs21	test	10717549	symptom_261	10717549	0.002428998	17.088707000017166	not_mentioned	0.9826	not_mentioned	correct	ok	not_mentioned	released	option_probability
Clef-flash	imcs21	test	10717549	symptom_262	10717549	0.002428998	17.088707000017166	not_mentioned	0.9647	not_mentioned	correct	ok	not_mentioned	released	option_probability
Clef-flash	imcs21	test	10717549	symptom_263	10717549	0.002428998	17.088707000017166	not_mentioned	0.9527	not_mentioned	correct	ok	not_mentioned	released	option_probability
Clef-flash	imcs21	test	10717549	symptom_264	10717549	0.002428998	17.088707000017166	not_mentioned	0.9603	not_mentioned	correct	ok	not_mentioned	released	option_probability
Clef-flash	imcs21	test	10717549	symptom_265	10717549	0.002428998	17.088707000017166	not_mentioned	0.965	not_mentioned	correct	ok	not_mentioned	released	option_probability
Clef-flash	imcs21	test	10717549	symptom_266	10717549	0.002428998	17.088707000017166	not_mentioned	0.9604	not_mentioned	correct	ok	not_mentioned	released	option_probability
Clef-flash	imcs21	test	10717549	symptom_267	10717549	0.002428998	17.088707000017166	not_mentioned	0.9282	not_mentioned	correct	ok	not_mentioned	released	option_probability
Clef-flash	imcs21	test	10717549	symptom_268	10717549	0.002428998	17.088707000017166	not_mentioned	0.953	not_mentioned	correct	ok	not_mentioned	released	option_probability
Clef-flash	imcs21	test	10717549	symptom_269	10717549	0.002428998	17.088707000017166	not_mentioned	0.9404	not_mentioned	correct	ok	not_mentioned	released	option_probability
Clef-flash	imcs21	test	10717549	symptom_270	10717549	0.002428998	17.088707000017166	not_mentioned	0.864	not_mentioned	correct	ok	not_mentioned	released	option_probability
Clef-flash	imcs21	test	10717549	symptom_271	10717549	0.002428998	17.088707000017166	not_mentioned	0.95	not_mentioned	correct	ok	not_mentioned	released	option_probability
Clef-flash	imcs21	test	10717549	symptom_272	10717549	0.002428998	17.088707000017166	not_mentioned	0.9389	not_mentioned	correct	ok	not_mentioned	released	option_probability
Clef-flash	imcs21	test	10717549	symptom_273	10717549	0.002428998	17.088707000017166	not_mentioned	0.8955	not_mentioned	correct	ok	not_mentioned	released	option_probability
Clef-flash	imcs21	test	10717549	symptom_274	10717549	0.002428998	17.088707000017166	not_mentioned	0.6148	not_mentioned	correct	ok	not_mentioned	released	option_probability
Clef-flash	imcs21	test	10717549	symptom_275	10717549	0.002428998	17.088707000017166	not_mentioned	0.9443	not_mentioned	correct	ok	not_mentioned	released	option_probability
Clef-flash	imcs21	test	10717549	symptom_276	10717549	0.002428998	17.088707000017166	not_mentioned	0.936	not_mentioned	correct	ok	not_mentioned	released	option_probability
Clef-flash	imcs21	test	10717549	symptom_277	10717549	0.002428998	17.088707000017166	not_mentioned	0.9121	not_mentioned	correct	ok	not_mentioned	released	option_probability
Clef-flash	imcs21	test	10717549	symptom_278	10717549	0.002428998	17.088707000017166	not_mentioned	0.9657	not_mentioned	correct	ok	not_mentioned	released	option_probability
Clef-flash	imcs21	test	10717549	symptom_279	10717549	0.002428998	17.088707000017166	not_mentioned	0.9255	not_mentioned	correct	ok	not_mentioned	released	option_probability
Clef-flash	imcs21	test	10717549	symptom_280	10717549	0.002428998	17.088707000017166	not_mentioned	0.8926	not_mentioned	correct	ok	not_mentioned	released	option_probability
Clef-flash	imcs21	test	10717549	symptom_281	10717549	0.002428998	17.088707000017166	not_mentioned	0.9725	not_mentioned	correct	ok	not_mentioned	released	option_probability
Clef-flash	imcs21	test	10717549	symptom_282	10717549	0.002428998	17.088707000017166	not_mentioned	0.7744	not_mentioned	correct	ok	not_mentioned	released	option_probability
Clef-flash	imcs21	test	10717549	symptom_283	10717549	0.002428998	17.088707000017166	not_mentioned	0.9325	not_mentioned	correct	ok	not_mentioned	released	option_probability
Clef-flash	imcs21	test	10717549	symptom_284	10717549	0.002428998	17.088707000017166	not_mentioned	0.9646	not_mentioned	correct	ok	not_mentioned	released	option_probability
Clef-flash	imcs21	test	10717549	symptom_285	10717549	0.002428998	17.088707000017166	not_mentioned	0.8798	not_mentioned	correct	ok	not_mentioned	released	option_probability
Clef-flash	imcs21	test	10717549	symptom_286	10717549	0.002428998	17.088707000017166	not_mentioned	0.8961	not_mentioned	correct	ok	not_mentioned	released	option_probability
Clef-flash	imcs21	test	10717549	symptom_287	10717549	0.002428998	17.088707000017166	not_mentioned	0.9495	not_mentioned	correct	ok	not_mentioned	released	option_probability
Clef-flash	imcs21	test	10717549	symptom_288	10717549	0.002428998	17.088707000017166	not_mentioned	0.9076	not_mentioned	correct	ok	not_mentioned	released	option_probability
Clef-flash	imcs21	test	10717549	symptom_289	10717549	0.002428998	17.088707000017166	not_mentioned	0.9442	not_mentioned	correct	ok	not_mentioned	released	option_probability
Clef-flash	imcs21	test	10717549	symptom_290	10717549	0.002428998	17.088707000017166	not_mentioned	0.8908	not_mentioned	correct	ok	not_mentioned	released	option_probability
Clef-flash	imcs21	test	10717549	symptom_291	10717549	0.002428998	17.088707000017166	not_mentioned	0.8544	not_mentioned	correct	ok	not_mentioned	released	option_probability
Clef-flash	imcs21	test	10717549	symptom_292	10717549	0.002428998	17.088707000017166	not_mentioned	0.9536	not_mentioned	correct	ok	not_mentioned	released	option_probability
Clef-flash	imcs21	test	10717549	symptom_293	10717549	0.002428998	17.088707000017166	not_mentioned	0.9656	not_mentioned	correct	ok	not_mentioned	released	option_probability
Clef-flash	imcs21	test	10717549	symptom_294	10717549	0.002428998	17.088707000017166	not_mentioned	0.8791	not_mentioned	correct	ok	not_mentioned	released	option_probability
Clef-flash	imcs21	test	10717549	symptom_295	10717549	0.002428998	17.088707000017166	not_mentioned	0.8394	not_mentioned	correct	ok	not_mentioned	released	option_probability
Clef-flash	imcs21	test	10717549	symptom_296	10717549	0.002428998	17.088707000017166	not_mentioned	0.8601	not_mentioned	correct	ok	not_mentioned	released	option_probability
Clef-flash	imcs21	test	10717549	symptom_297	10717549	0.002428998	17.088707000017166	not_mentioned	0.8130000000000001	not_mentioned	correct	ok	not_mentioned	released	option_probability
Clef-flash	imcs21	test	10717549	symptom_298	10717549	0.002428998	17.088707000017166	not_mentioned	0.9537	not_mentioned	correct	ok	not_mentioned	released	option_probability
Clef-flash	imcs21	test	10717549	symptom_299	10717549	0.002428998	17.088707000017166	not_mentioned	0.9457	not_mentioned	correct	ok	not_mentioned	released	option_probability
Clef-flash	imcs21	test	10717549	symptom_300	10717549	0.002428998	17.088707000017166	not_mentioned	0.8067	not_mentioned	correct	ok	not_mentioned	released	option_probability
Clef-flash	imcs21	test	10717549	symptom_301	10717549	0.002428998	17.088707000017166	not_mentioned	0.7952	not_mentioned	correct	ok	not_mentioned	released	option_probability
Clef-flash	imcs21	test	10717549	symptom_302	10717549	0.002428998	17.088707000017166	not_mentioned	0.8361	not_mentioned	correct	ok	not_mentioned	released	option_probability
Clef-flash	imcs21	test	10717549	symptom_303	10717549	0.002428998	17.088707000017166	not_mentioned	0.9254	not_mentioned	correct	ok	not_mentioned	released	option_probability
Clef-flash	imcs21	test	10717549	symptom_304	10717549	0.002428998	17.088707000017166	not_mentioned	0.8207	not_mentioned	correct	ok	not_mentioned	released	option_probability
Clef-flash	imcs21	test	10717549	symptom_305	10717549	0.002428998	17.088707000017166	not_mentioned	0.8033	not_mentioned	correct	ok	not_mentioned	released	option_probability
Clef-flash	imcs21	test	10717549	symptom_306	10717549	0.002428998	17.088707000017166	not_mentioned	0.9229	not_mentioned	correct	ok	not_mentioned	released	option_probability
Clef-flash	imcs21	test	10717549	symptom_307	10717549	0.002428998	17.088707000017166	not_mentioned	0.6364	not_mentioned	correct	ok	not_mentioned	released	option_probability
Clef-flash	imcs21	test	10717549	symptom_308	10717549	0.002428998	17.088707000017166	not_mentioned	0.7086	not_mentioned	correct	ok	not_mentioned	released	option_probability
Clef-flash	imcs21	test	10717549	symptom_309	10717549	0.002428998	17.088707000017166	not_mentioned	0.7354	not_mentioned	correct	ok	not_mentioned	released	option_probability
Clef-flash	imcs21	test	10717549	symptom_310	10717549	0.002428998	17.088707000017166	not_mentioned	0.9542	not_mentioned	correct	ok	not_mentioned	released	option_probability
Clef-flash	imcs21	test	10717549	symptom_311	10717549	0.002428998	17.088707000017166	not_mentioned	0.8232	not_mentioned	correct	ok	not_mentioned	released	option_probability
Clef-flash	imcs21	test	10717549	symptom_312	10717549	0.002428998	17.088707000017166	not_mentioned	0.7723	not_mentioned	correct	ok	not_mentioned	released	option_probability
Clef-flash	imcs21	test	10717549	symptom_313	10717549	0.002428998	17.088707000017166	not_mentioned	0.9379	not_mentioned	correct	ok	not_mentioned	released	option_probability
Clef-flash	imcs21	test	10717549	symptom_314	10717549	0.002428998	17.088707000017166	not_mentioned	0.839	not_mentioned	correct	ok	not_mentioned	released	option_probability
Clef-flash	imcs21	test	10717549	symptom_315	10717549	0.002428998	17.088707000017166	not_mentioned	0.9694	not_mentioned	correct	ok	not_mentioned	released	option_probability
Clef-flash	imcs21	test	10717549	symptom_316	10717549	0.002428998	17.088707000017166	not_mentioned	0.7765	not_mentioned	correct	ok	not_mentioned	released	option_probability
Clef-flash	imcs21	test	10717549	symptom_317	10717549	0.002428998	17.088707000017166	not_mentioned	0.9485	not_mentioned	correct	ok	not_mentioned	released	option_probability
Clef-flash	imcs21	test	10717549	symptom_318	10717549	0.002428998	17.088707000017166	not_mentioned	0.9314	not_mentioned	correct	ok	not_mentioned	released	option_probability
Clef-flash	imcs21	test	10717549	symptom_319	10717549	0.002428998	17.088707000017166	not_mentioned	0.6575	not_mentioned	correct	ok	not_mentioned	released	option_probability
Clef-flash	imcs21	test	10717549	symptom_320	10717549	0.002428998	17.088707000017166	not_mentioned	0.9443	not_mentioned	correct	ok	not_mentioned	released	option_probability
Clef-flash	imcs21	test	10717549	symptom_321	10717549	0.002428998	17.088707000017166	not_mentioned	0.9426	not_mentioned	correct	ok	not_mentioned	released	option_probability
Clef-flash	imcs21	test	10717549	symptom_322	10717549	0.002428998	17.088707000017166	not_mentioned	0.9199	not_mentioned	correct	ok	not_mentioned	released	option_probability
Clef-flash	imcs21	test	10717549	symptom_323	10717549	0.002428998	17.088707000017166	not_mentioned	0.9587	not_mentioned	correct	ok	not_mentioned	released	option_probability
Clef-flash	imcs21	test	10717549	symptom_324	10717549	0.002428998	17.088707000017166	not_mentioned	0.9514	not_mentioned	correct	ok	not_mentioned	released	option_probability
Clef-flash	imcs21	test	10717549	symptom_325	10717549	0.002428998	17.088707000017166	not_mentioned	0.9504	not_mentioned	correct	ok	not_mentioned	released	option_probability
Clef-flash	imcs21	test	10717549	symptom_326	10717549	0.002428998	17.088707000017166	not_mentioned	0.9529	not_mentioned	correct	ok	not_mentioned	released	option_probability
Clef-flash	imcs21	test	10717549	symptom_327	10717549	0.002428998	17.088707000017166	not_mentioned	0.9557	not_mentioned	correct	ok	not_mentioned	released	option_probability
Clef-flash	imcs21	test	10717549	symptom_328	10717549	0.002428998	17.088707000017166	not_mentioned	0.9121	not_mentioned	correct	ok	not_mentioned	released	option_probability
Clef-flash	imcs21	test	10717549	symptom_329	10717549	0.002428998	17.088707000017166	not_mentioned	0.9332	not_mentioned	correct	ok	not_mentioned	released	option_probability
Clef-flash	imcs21	test	10717549	symptom_330	10717549	0.002428998	17.088707000017166	not_mentioned	0.9414	not_mentioned	correct	ok	not_mentioned	released	option_probability
Clef-flash	imcs21	test	10719692	symptom_000	10719692	0.0024483779999999998	18.254262499976903	positive	0.8687	negative	incorrect	ok	negative	released	option_probability
Clef-flash	imcs21	test	10719692	symptom_001	10719692	0.0024483779999999998	18.254262499976903	positive	0.9426	positive	correct	ok	positive	released	option_probability
Clef-flash	imcs21	test	10719692	symptom_002	10719692	0.0024483779999999998	18.254262499976903	positive	0.7049	positive	correct	ok	positive	released	option_probability
Clef-flash	imcs21	test	10719692	symptom_003	10719692	0.0024483779999999998	18.254262499976903	not_mentioned	0.9082	not_mentioned	correct	ok	not_mentioned	released	option_probability
Clef-flash	imcs21	test	10719692	symptom_004	10719692	0.0024483779999999998	18.254262499976903	not_mentioned	0.93	not_mentioned	correct	ok	not_mentioned	released	option_probability
Clef-flash	imcs21	test	10719692	symptom_005	10719692	0.0024483779999999998	18.254262499976903	not_mentioned	0.8218	not_mentioned	correct	ok	not_mentioned	released	option_probability
Clef-flash	imcs21	test	10719692	symptom_006	10719692	0.0024483779999999998	18.254262499976903	not_mentioned	0.8191	not_mentioned	correct	ok	not_mentioned	released	option_probability
Clef-flash	imcs21	test	10719692	symptom_007	10719692	0.0024483779999999998	18.254262499976903	not_mentioned	0.5573	negative	incorrect	ok	negative	released	option_probability
Clef-flash	imcs21	test	10719692	symptom_008	10719692	0.0024483779999999998	18.254262499976903	not_mentioned	0.9489	not_mentioned	correct	ok	not_mentioned	released	option_probability
Clef-flash	imcs21	test	10719692	symptom_009	10719692	0.0024483779999999998	18.254262499976903	positive	0.8869	positive	correct	ok	positive	released	option_probability
Clef-flash	imcs21	test	10719692	symptom_010	10719692	0.0024483779999999998	18.254262499976903	not_mentioned	0.9189	not_mentioned	correct	ok	not_mentioned	released	option_probability
Clef-flash	imcs21	test	10719692	symptom_011	10719692	0.0024483779999999998	18.254262499976903	uncertain	0.5385	not_mentioned	incorrect	ok	not_mentioned	released	option_probability
Clef-flash	imcs21	test	10719692	symptom_012	10719692	0.0024483779999999998	18.254262499976903	not_mentioned	0.4389	not_mentioned	correct	ok	not_mentioned	released	option_probability
Clef-flash	imcs21	test	10719692	symptom_013	10719692	0.0024483779999999998	18.254262499976903	not_mentioned	0.9012	not_mentioned	correct	ok	not_mentioned	released	option_probability
Clef-flash	imcs21	test	10719692	symptom_014	10719692	0.0024483779999999998	18.254262499976903	uncertain	0.5987	not_mentioned	incorrect	ok	not_mentioned	released	option_probability
Clef-flash	imcs21	test	10719692	symptom_015	10719692	0.0024483779999999998	18.254262499976903	positive	0.4089	positive	correct	ok	positive	released	option_probability
Clef-flash	imcs21	test	10719692	symptom_016	10719692	0.0024483779999999998	18.254262499976903	not_mentioned	0.9393	not_mentioned	correct	ok	not_mentioned	released	option_probability
Clef-flash	imcs21	test	10719692	symptom_017	10719692	0.0024483779999999998	18.254262499976903	uncertain	0.6288	not_mentioned	incorrect	ok	not_mentioned	released	option_probability
Clef-flash	imcs21	test	10719692	symptom_018	10719692	0.0024483779999999998	18.254262499976903	not_mentioned	0.8682	not_mentioned	correct	ok	not_mentioned	released	option_probability
Clef-flash	imcs21	test	10719692	symptom_019	10719692	0.0024483779999999998	18.254262499976903	not_mentioned	0.8292	not_mentioned	correct	ok	not_mentioned	released	option_probability
Clef-flash	imcs21	test	10719692	symptom_020	10719692	0.0024483779999999998	18.254262499976903	not_mentioned	0.9729	not_mentioned	correct	ok	not_mentioned	released	option_probability
Clef-flash	imcs21	test	10719692	symptom_021	10719692	0.0024483779999999998	18.254262499976903	positive	0.4295	positive	correct	ok	positive	released	option_probability
Clef-flash	imcs21	test	10719692	symptom_022	10719692	0.0024483779999999998	18.254262499976903	uncertain	0.3882	not_mentioned	incorrect	ok	not_mentioned	released	option_probability
Clef-flash	imcs21	test	10719692	symptom_023	10719692	0.0024483779999999998	18.254262499976903	not_mentioned	0.9473	not_mentioned	correct	ok	not_mentioned	released	option_probability
Clef-flash	imcs21	test	10719692	symptom_024	10719692	0.0024483779999999998	18.254262499976903	negative	0.389	not_mentioned	incorrect	ok	not_mentioned	released	option_probability
Clef-flash	imcs21	test	10719692	symptom_025	10719692	0.0024483779999999998	18.254262499976903	not_mentioned	0.8575	not_mentioned	correct	ok	not_mentioned	released	option_probability
Clef-flash	imcs21	test	10719692	symptom_026	10719692	0.0024483779999999998	18.254262499976903	not_mentioned	0.5043	not_mentioned	correct	ok	not_mentioned	released	option_probability
Clef-flash	imcs21	test	10719692	symptom_027	10719692	0.0024483779999999998	18.254262499976903	not_mentioned	0.9122	not_mentioned	correct	ok	not_mentioned	released	option_probability
Clef-flash	imcs21	test	10719692	symptom_028	10719692	0.0024483779999999998	18.254262499976903	positive	0.3355	positive	correct	ok	positive	released	option_probability
Clef-flash	imcs21	test	10719692	symptom_029	10719692	0.0024483779999999998	18.254262499976903	not_mentioned	0.964	not_mentioned	correct	ok	not_mentioned	released	option_probability
Clef-flash	imcs21	test	10719692	symptom_030	10719692	0.0024483779999999998	18.254262499976903	not_mentioned	0.4538	not_mentioned	correct	ok	not_mentioned	released	option_probability
Clef-flash	imcs21	test	10719692	symptom_031	10719692	0.0024483779999999998	18.254262499976903	not_mentioned	0.8437	not_mentioned	correct	ok	not_mentioned	released	option_probability
Clef-flash	imcs21	test	10719692	symptom_032	10719692	0.0024483779999999998	18.254262499976903	not_mentioned	0.8299	not_mentioned	correct	ok	not_mentioned	released	option_probability
Clef-flash	imcs21	test	10719692	symptom_033	10719692	0.0024483779999999998	18.254262499976903	positive	0.8278	positive	correct	ok	positive	released	option_probability
Clef-flash	imcs21	test	10719692	symptom_034	10719692	0.0024483779999999998	18.254262499976903	not_mentioned	0.9697	not_mentioned	correct	ok	not_mentioned	released	option_probability
Clef-flash	imcs21	test	10719692	symptom_035	10719692	0.0024483779999999998	18.254262499976903	uncertain	0.3602	not_mentioned	incorrect	ok	not_mentioned	released	option_probability
Clef-flash	imcs21	test	10719692	symptom_036	10719692	0.0024483779999999998	18.254262499976903	uncertain	0.5215	not_mentioned	incorrect	ok	not_mentioned	released	option_probability
Clef-flash	imcs21	test	10719692	symptom_037	10719692	0.0024483779999999998	18.254262499976903	not_mentioned	0.7188	not_mentioned	correct	ok	not_mentioned	released	option_probability
Clef-flash	imcs21	test	10719692	symptom_038	10719692	0.0024483779999999998	18.254262499976903	not_mentioned	0.586	not_mentioned	correct	ok	not_mentioned	released	option_probability
Clef-flash	imcs21	test	10719692	symptom_039	10719692	0.0024483779999999998	18.254262499976903	not_mentioned	0.8285	not_mentioned	correct	ok	not_mentioned	released	option_probability
Clef-flash	imcs21	test	10719692	symptom_040	10719692	0.0024483779999999998	18.254262499976903	not_mentioned	0.6459	not_mentioned	correct	ok	not_mentioned	released	option_probability
Clef-flash	imcs21	test	10719692	symptom_041	10719692	0.0024483779999999998	18.254262499976903	not_mentioned	0.9463	not_mentioned	correct	ok	not_mentioned	released	option_probability
Clef-flash	imcs21	test	10719692	symptom_042	10719692	0.0024483779999999998	18.254262499976903	negative	0.3776	not_mentioned	incorrect	ok	not_mentioned	released	option_probability
Clef-flash	imcs21	test	10719692	symptom_043	10719692	0.0024483779999999998	18.254262499976903	uncertain	0.5058	not_mentioned	incorrect	ok	not_mentioned	released	option_probability
Clef-flash	imcs21	test	10719692	symptom_044	10719692	0.0024483779999999998	18.254262499976903	positive	0.4025	not_mentioned	incorrect	ok	not_mentioned	released	option_probability
Clef-flash	imcs21	test	10719692	symptom_045	10719692	0.0024483779999999998	18.254262499976903	not_mentioned	0.8117	not_mentioned	correct	ok	not_mentioned	released	option_probability
Clef-flash	imcs21	test	10719692	symptom_046	10719692	0.0024483779999999998	18.254262499976903	negative	0.3609	not_mentioned	incorrect	ok	not_mentioned	released	option_probability
Clef-flash	imcs21	test	10719692	symptom_047	10719692	0.0024483779999999998	18.254262499976903	negative	0.3628	not_mentioned	incorrect	ok	not_mentioned	released	option_probability
Clef-flash	imcs21	test	10719692	symptom_048	10719692	0.0024483779999999998	18.254262499976903	not_mentioned	0.6302	not_mentioned	correct	ok	not_mentioned	released	option_probability
Clef-flash	imcs21	test	10719692	symptom_049	10719692	0.0024483779999999998	18.254262499976903	not_mentioned	0.7535000000000001	not_mentioned	correct	ok	not_mentioned	released	option_probability
Clef-flash	imcs21	test	10719692	symptom_050	10719692	0.0024483779999999998	18.254262499976903	not_mentioned	0.4079	not_mentioned	correct	ok	not_mentioned	released	option_probability
Clef-flash	imcs21	test	10719692	symptom_051	10719692	0.0024483779999999998	18.254262499976903	not_mentioned	0.7246	not_mentioned	correct	ok	not_mentioned	released	option_probability
Clef-flash	imcs21	test	10719692	symptom_052	10719692	0.0024483779999999998	18.254262499976903	not_mentioned	0.3935	not_mentioned	correct	ok	not_mentioned	released	option_probability
Clef-flash	imcs21	test	10719692	symptom_053	10719692	0.0024483779999999998	18.254262499976903	not_mentioned	0.8936	not_mentioned	correct	ok	not_mentioned	released	option_probability
Clef-flash	imcs21	test	10719692	symptom_054	10719692	0.0024483779999999998	18.254262499976903	not_mentioned	0.8964	not_mentioned	correct	ok	not_mentioned	released	option_probability
Clef-flash	imcs21	test	10719692	symptom_055	10719692	0.0024483779999999998	18.254262499976903	not_mentioned	0.8507	not_mentioned	correct	ok	not_mentioned	released	option_probability
Clef-flash	imcs21	test	10719692	symptom_056	10719692	0.0024483779999999998	18.254262499976903	not_mentioned	0.8976	not_mentioned	correct	ok	not_mentioned	released	option_probability
Clef-flash	imcs21	test	10719692	symptom_057	10719692	0.0024483779999999998	18.254262499976903	not_mentioned	0.6663	not_mentioned	correct	ok	not_mentioned	released	option_probability
Clef-flash	imcs21	test	10719692	symptom_058	10719692	0.0024483779999999998	18.254262499976903	not_mentioned	0.8834	not_mentioned	correct	ok	not_mentioned	released	option_probability
Clef-flash	imcs21	test	10719692	symptom_059	10719692	0.0024483779999999998	18.254262499976903	not_mentioned	0.3936	not_mentioned	correct	ok	not_mentioned	released	option_probability
Clef-flash	imcs21	test	10719692	symptom_060	10719692	0.0024483779999999998	18.254262499976903	not_mentioned	0.9625	not_mentioned	correct	ok	not_mentioned	released	option_probability
Clef-flash	imcs21	test	10719692	symptom_061	10719692	0.0024483779999999998	18.254262499976903	not_mentioned	0.878	not_mentioned	correct	ok	not_mentioned	released	option_probability
Clef-flash	imcs21	test	10719692	symptom_062	10719692	0.0024483779999999998	18.254262499976903	not_mentioned	0.8105	not_mentioned	correct	ok	not_mentioned	released	option_probability
Clef-flash	imcs21	test	10719692	symptom_063	10719692	0.0024483779999999998	18.254262499976903	not_mentioned	0.7884	not_mentioned	correct	ok	not_mentioned	released	option_probability
Clef-flash	imcs21	test	10719692	symptom_064	10719692	0.0024483779999999998	18.254262499976903	not_mentioned	0.9468	not_mentioned	correct	ok	not_mentioned	released	option_probability
Clef-flash	imcs21	test	10719692	symptom_065	10719692	0.0024483779999999998	18.254262499976903	not_mentioned	0.977	not_mentioned	correct	ok	not_mentioned	released	option_probability
Clef-flash	imcs21	test	10719692	symptom_066	10719692	0.0024483779999999998	18.254262499976903	not_mentioned	0.9607	not_mentioned	correct	ok	not_mentioned	released	option_probability
Clef-flash	imcs21	test	10719692	symptom_067	10719692	0.0024483779999999998	18.254262499976903	not_mentioned	0.9578	not_mentioned	correct	ok	not_mentioned	released	option_probability
Clef-flash	imcs21	test	10719692	symptom_068	10719692	0.0024483779999999998	18.254262499976903	positive	0.3769	not_mentioned	incorrect	ok	not_mentioned	released	option_probability
Clef-flash	imcs21	test	10719692	symptom_069	10719692	0.0024483779999999998	18.254262499976903	not_mentioned	0.6771	not_mentioned	correct	ok	not_mentioned	released	option_probability
Clef-flash	imcs21	test	10719692	symptom_070	10719692	0.0024483779999999998	18.254262499976903	not_mentioned	0.9756	not_mentioned	correct	ok	not_mentioned	released	option_probability
Clef-flash	imcs21	test	10719692	symptom_071	10719692	0.0024483779999999998	18.254262499976903	negative	0.4594	not_mentioned	incorrect	ok	not_mentioned	released	option_probability
Clef-flash	imcs21	test	10719692	symptom_072	10719692	0.0024483779999999998	18.254262499976903	not_mentioned	0.9325	not_mentioned	correct	ok	not_mentioned	released	option_probability
Clef-flash	imcs21	test	10719692	symptom_073	10719692	0.0024483779999999998	18.254262499976903	not_mentioned	0.9326	not_mentioned	correct	ok	not_mentioned	released	option_probability
Clef-flash	imcs21	test	10719692	symptom_074	10719692	0.0024483779999999998	18.254262499976903	not_mentioned	0.836	not_mentioned	correct	ok	not_mentioned	released	option_probability
Clef-flash	imcs21	test	10719692	symptom_075	10719692	0.0024483779999999998	18.254262499976903	not_mentioned	0.7782	not_mentioned	correct	ok	not_mentioned	released	option_probability
Clef-flash	imcs21	test	10719692	symptom_076	10719692	0.0024483779999999998	18.254262499976903	not_mentioned	0.6931	not_mentioned	correct	ok	not_mentioned	released	option_probability
Clef-flash	imcs21	test	10719692	symptom_077	10719692	0.0024483779999999998	18.254262499976903	not_mentioned	0.4354	not_mentioned	correct	ok	not_mentioned	released	option_probability
Clef-flash	imcs21	test	10719692	symptom_078	10719692	0.0024483779999999998	18.254262499976903	negative	0.516	not_mentioned	incorrect	ok	not_mentioned	released	option_probability
Clef-flash	imcs21	test	10719692	symptom_079	10719692	0.0024483779999999998	18.254262499976903	not_mentioned	0.7319	not_mentioned	correct	ok	not_mentioned	released	option_probability
Clef-flash	imcs21	test	10719692	symptom_080	10719692	0.0024483779999999998	18.254262499976903	not_mentioned	0.7568	not_mentioned	correct	ok	not_mentioned	released	option_probability
Clef-flash	imcs21	test	10719692	symptom_081	10719692	0.0024483779999999998	18.254262499976903	not_mentioned	0.92	not_mentioned	correct	ok	not_mentioned	released	option_probability
Clef-flash	imcs21	test	10719692	symptom_082	10719692	0.0024483779999999998	18.254262499976903	not_mentioned	0.9621	not_mentioned	correct	ok	not_mentioned	released	option_probability
Clef-flash	imcs21	test	10719692	symptom_083	10719692	0.0024483779999999998	18.254262499976903	not_mentioned	0.5974	not_mentioned	correct	ok	not_mentioned	released	option_probability
Clef-flash	imcs21	test	10719692	symptom_084	10719692	0.0024483779999999998	18.254262499976903	positive	0.7118	not_mentioned	incorrect	ok	not_mentioned	released	option_probability
Clef-flash	imcs21	test	10719692	symptom_085	10719692	0.0024483779999999998	18.254262499976903	not_mentioned	0.5924	not_mentioned	correct	ok	not_mentioned	released	option_probability
Clef-flash	imcs21	test	10719692	symptom_086	10719692	0.0024483779999999998	18.254262499976903	not_mentioned	0.725	not_mentioned	correct	ok	not_mentioned	released	option_probability
Clef-flash	imcs21	test	10719692	symptom_087	10719692	0.0024483779999999998	18.254262499976903	not_mentioned	0.8507	not_mentioned	correct	ok	not_mentioned	released	option_probability
Clef-flash	imcs21	test	10719692	symptom_088	10719692	0.0024483779999999998	18.254262499976903	not_mentioned	0.9378	not_mentioned	correct	ok	not_mentioned	released	option_probability
Clef-flash	imcs21	test	10719692	symptom_089	10719692	0.0024483779999999998	18.254262499976903	not_mentioned	0.6208	not_mentioned	correct	ok	not_mentioned	released	option_probability
Clef-flash	imcs21	test	10719692	symptom_090	10719692	0.0024483779999999998	18.254262499976903	not_mentioned	0.6471	not_mentioned	correct	ok	not_mentioned	released	option_probability
Clef-flash	imcs21	test	10719692	symptom_091	10719692	0.0024483779999999998	18.254262499976903	negative	0.5774	not_mentioned	incorrect	ok	not_mentioned	released	option_probability
Clef-flash	imcs21	test	10719692	symptom_092	10719692	0.0024483779999999998	18.254262499976903	not_mentioned	0.794	not_mentioned	correct	ok	not_mentioned	released	option_probability
Clef-flash	imcs21	test	10719692	symptom_093	10719692	0.0024483779999999998	18.254262499976903	not_mentioned	0.9404	not_mentioned	correct	ok	not_mentioned	released	option_probability
Clef-flash	imcs21	test	10719692	symptom_094	10719692	0.0024483779999999998	18.254262499976903	not_mentioned	0.4678	not_mentioned	correct	ok	not_mentioned	released	option_probability
Clef-flash	imcs21	test	10719692	symptom_095	10719692	0.0024483779999999998	18.254262499976903	not_mentioned	0.8819	not_mentioned	correct	ok	not_mentioned	released	option_probability
Clef-flash	imcs21	test	10719692	symptom_096	10719692	0.0024483779999999998	18.254262499976903	not_mentioned	0.9403	not_mentioned	correct	ok	not_mentioned	released	option_probability
Clef-flash	imcs21	test	10719692	symptom_097	10719692	0.0024483779999999998	18.254262499976903	negative	0.5157	not_mentioned	incorrect	ok	not_mentioned	released	option_probability
Clef-flash	imcs21	test	10719692	symptom_098	10719692	0.0024483779999999998	18.254262499976903	not_mentioned	0.7167	not_mentioned	correct	ok	not_mentioned	released	option_probability
Clef-flash	imcs21	test	10719692	symptom_099	10719692	0.0024483779999999998	18.254262499976903	not_mentioned	0.7314	not_mentioned	correct	ok	not_mentioned	released	option_probability
Clef-flash	imcs21	test	10719692	symptom_100	10719692	0.0024483779999999998	18.254262499976903	not_mentioned	0.9195	not_mentioned	correct	ok	not_mentioned	released	option_probability
Clef-flash	imcs21	test	10719692	symptom_101	10719692	0.0024483779999999998	18.254262499976903	not_mentioned	0.8223	not_mentioned	correct	ok	not_mentioned	released	option_probability
Clef-flash	imcs21	test	10719692	symptom_102	10719692	0.0024483779999999998	18.254262499976903	not_mentioned	0.5826	not_mentioned	correct	ok	not_mentioned	released	option_probability
Clef-flash	imcs21	test	10719692	symptom_103	10719692	0.0024483779999999998	18.254262499976903	not_mentioned	0.8504	not_mentioned	correct	ok	not_mentioned	released	option_probability
Clef-flash	imcs21	test	10719692	symptom_104	10719692	0.0024483779999999998	18.254262499976903	not_mentioned	0.8153	not_mentioned	correct	ok	not_mentioned	released	option_probability
Clef-flash	imcs21	test	10719692	symptom_105	10719692	0.0024483779999999998	18.254262499976903	not_mentioned	0.8022	not_mentioned	correct	ok	not_mentioned	released	option_probability
Clef-flash	imcs21	test	10719692	symptom_106	10719692	0.0024483779999999998	18.254262499976903	not_mentioned	0.8447	not_mentioned	correct	ok	not_mentioned	released	option_probability
Clef-flash	imcs21	test	10719692	symptom_107	10719692	0.0024483779999999998	18.254262499976903	not_mentioned	0.9591	not_mentioned	correct	ok	not_mentioned	released	option_probability
Clef-flash	imcs21	test	10719692	symptom_108	10719692	0.0024483779999999998	18.254262499976903	not_mentioned	0.8467	not_mentioned	correct	ok	not_mentioned	released	option_probability
Clef-flash	imcs21	test	10719692	symptom_109	10719692	0.0024483779999999998	18.254262499976903	not_mentioned	0.613	not_mentioned	correct	ok	not_mentioned	released	option_probability
Clef-flash	imcs21	test	10719692	symptom_110	10719692	0.0024483779999999998	18.254262499976903	not_mentioned	0.825	not_mentioned	correct	ok	not_mentioned	released	option_probability
Clef-flash	imcs21	test	10719692	symptom_111	10719692	0.0024483779999999998	18.254262499976903	not_mentioned	0.8002	not_mentioned	correct	ok	not_mentioned	released	option_probability
Clef-flash	imcs21	test	10719692	symptom_112	10719692	0.0024483779999999998	18.254262499976903	not_mentioned	0.8293	not_mentioned	correct	ok	not_mentioned	released	option_probability
Clef-flash	imcs21	test	10719692	symptom_113	10719692	0.0024483779999999998	18.254262499976903	not_mentioned	0.7135	not_mentioned	correct	ok	not_mentioned	released	option_probability
Clef-flash	imcs21	test	10719692	symptom_114	10719692	0.0024483779999999998	18.254262499976903	not_mentioned	0.7685	not_mentioned	correct	ok	not_mentioned	released	option_probability
Clef-flash	imcs21	test	10719692	symptom_115	10719692	0.0024483779999999998	18.254262499976903	not_mentioned	0.7187	not_mentioned	correct	ok	not_mentioned	released	option_probability
Clef-flash	imcs21	test	10719692	symptom_116	10719692	0.0024483779999999998	18.254262499976903	not_mentioned	0.6633	not_mentioned	correct	ok	not_mentioned	released	option_probability
Clef-flash	imcs21	test	10719692	symptom_117	10719692	0.0024483779999999998	18.254262499976903	not_mentioned	0.8921	not_mentioned	correct	ok	not_mentioned	released	option_probability
Clef-flash	imcs21	test	10719692	symptom_118	10719692	0.0024483779999999998	18.254262499976903	not_mentioned	0.6054	not_mentioned	correct	ok	not_mentioned	released	option_probability
Clef-flash	imcs21	test	10719692	symptom_119	10719692	0.0024483779999999998	18.254262499976903	not_mentioned	0.7596	not_mentioned	correct	ok	not_mentioned	released	option_probability
Clef-flash	imcs21	test	10719692	symptom_120	10719692	0.0024483779999999998	18.254262499976903	not_mentioned	0.708	not_mentioned	correct	ok	not_mentioned	released	option_probability
Clef-flash	imcs21	test	10719692	symptom_121	10719692	0.0024483779999999998	18.254262499976903	not_mentioned	0.7404000000000001	not_mentioned	correct	ok	not_mentioned	released	option_probability
Clef-flash	imcs21	test	10719692	symptom_122	10719692	0.0024483779999999998	18.254262499976903	not_mentioned	0.4444	not_mentioned	correct	ok	not_mentioned	released	option_probability
Clef-flash	imcs21	test	10719692	symptom_123	10719692	0.0024483779999999998	18.254262499976903	not_mentioned	0.7714	not_mentioned	correct	ok	not_mentioned	released	option_probability
Clef-flash	imcs21	test	10719692	symptom_124	10719692	0.0024483779999999998	18.254262499976903	not_mentioned	0.9243	not_mentioned	correct	ok	not_mentioned	released	option_probability
Clef-flash	imcs21	test	10719692	symptom_125	10719692	0.0024483779999999998	18.254262499976903	positive	0.5146000000000001	not_mentioned	incorrect	ok	not_mentioned	released	option_probability
Clef-flash	imcs21	test	10719692	symptom_126	10719692	0.0024483779999999998	18.254262499976903	not_mentioned	0.9144	not_mentioned	correct	ok	not_mentioned	released	option_probability
Clef-flash	imcs21	test	10719692	symptom_127	10719692	0.0024483779999999998	18.254262499976903	not_mentioned	0.8741	not_mentioned	correct	ok	not_mentioned	released	option_probability
Clef-flash	imcs21	test	10719692	symptom_128	10719692	0.0024483779999999998	18.254262499976903	not_mentioned	0.8853	not_mentioned	correct	ok	not_mentioned	released	option_probability
Clef-flash	imcs21	test	10719692	symptom_129	10719692	0.0024483779999999998	18.254262499976903	not_mentioned	0.9652	not_mentioned	correct	ok	not_mentioned	released	option_probability
Clef-flash	imcs21	test	10719692	symptom_130	10719692	0.0024483779999999998	18.254262499976903	not_mentioned	0.9641	not_mentioned	correct	ok	not_mentioned	released	option_probability
Clef-flash	imcs21	test	10719692	symptom_131	10719692	0.0024483779999999998	18.254262499976903	positive	0.4927	not_mentioned	incorrect	ok	not_mentioned	released	option_probability
Clef-flash	imcs21	test	10719692	symptom_132	10719692	0.0024483779999999998	18.254262499976903	not_mentioned	0.9745	not_mentioned	correct	ok	not_mentioned	released	option_probability
Clef-flash	imcs21	test	10719692	symptom_133	10719692	0.0024483779999999998	18.254262499976903	not_mentioned	0.7543	not_mentioned	correct	ok	not_mentioned	released	option_probability
Clef-flash	imcs21	test	10719692	symptom_134	10719692	0.0024483779999999998	18.254262499976903	not_mentioned	0.827	not_mentioned	correct	ok	not_mentioned	released	option_probability
Clef-flash	imcs21	test	10719692	symptom_135	10719692	0.0024483779999999998	18.254262499976903	not_mentioned	0.9137	not_mentioned	correct	ok	not_mentioned	released	option_probability
Clef-flash	imcs21	test	10719692	symptom_136	10719692	0.0024483779999999998	18.254262499976903	not_mentioned	0.9041	not_mentioned	correct	ok	not_mentioned	released	option_probability
Clef-flash	imcs21	test	10719692	symptom_137	10719692	0.0024483779999999998	18.254262499976903	not_mentioned	0.7453	not_mentioned	correct	ok	not_mentioned	released	option_probability
Clef-flash	imcs21	test	10719692	symptom_138	10719692	0.0024483779999999998	18.254262499976903	not_mentioned	0.7973	not_mentioned	correct	ok	not_mentioned	released	option_probability
Clef-flash	imcs21	test	10719692	symptom_139	10719692	0.0024483779999999998	18.254262499976903	not_mentioned	0.7356	not_mentioned	correct	ok	not_mentioned	released	option_probability
Clef-flash	imcs21	test	10719692	symptom_140	10719692	0.0024483779999999998	18.254262499976903	not_mentioned	0.9301	not_mentioned	correct	ok	not_mentioned	released	option_probability
Clef-flash	imcs21	test	10719692	symptom_141	10719692	0.0024483779999999998	18.254262499976903	not_mentioned	0.7749	not_mentioned	correct	ok	not_mentioned	released	option_probability
Clef-flash	imcs21	test	10719692	symptom_142	10719692	0.0024483779999999998	18.254262499976903	not_mentioned	0.9363	not_mentioned	correct	ok	not_mentioned	released	option_probability
Clef-flash	imcs21	test	10719692	symptom_143	10719692	0.0024483779999999998	18.254262499976903	not_mentioned	0.9691	not_mentioned	correct	ok	not_mentioned	released	option_probability
Clef-flash	imcs21	test	10719692	symptom_144	10719692	0.0024483779999999998	18.254262499976903	not_mentioned	0.9553	not_mentioned	correct	ok	not_mentioned	released	option_probability
Clef-flash	imcs21	test	10719692	symptom_145	10719692	0.0024483779999999998	18.254262499976903	not_mentioned	0.8436	not_mentioned	correct	ok	not_mentioned	released	option_probability
Clef-flash	imcs21	test	10719692	symptom_146	10719692	0.0024483779999999998	18.254262499976903	uncertain	0.5219	not_mentioned	incorrect	ok	not_mentioned	released	option_probability
Clef-flash	imcs21	test	10719692	symptom_147	10719692	0.0024483779999999998	18.254262499976903	not_mentioned	0.9334	not_mentioned	correct	ok	not_mentioned	released	option_probability
Clef-flash	imcs21	test	10719692	symptom_148	10719692	0.0024483779999999998	18.254262499976903	negative	0.4144	not_mentioned	incorrect	ok	not_mentioned	released	option_probability
Clef-flash	imcs21	test	10719692	symptom_149	10719692	0.0024483779999999998	18.254262499976903	not_mentioned	0.968	not_mentioned	correct	ok	not_mentioned	released	option_probability
Clef-flash	imcs21	test	10719692	symptom_150	10719692	0.0024483779999999998	18.254262499976903	not_mentioned	0.8731	not_mentioned	correct	ok	not_mentioned	released	option_probability
Clef-flash	imcs21	test	10719692	symptom_151	10719692	0.0024483779999999998	18.254262499976903	not_mentioned	0.9001	not_mentioned	correct	ok	not_mentioned	released	option_probability
Clef-flash	imcs21	test	10719692	symptom_152	10719692	0.0024483779999999998	18.254262499976903	not_mentioned	0.7359	not_mentioned	correct	ok	not_mentioned	released	option_probability
Clef-flash	imcs21	test	10719692	symptom_153	10719692	0.0024483779999999998	18.254262499976903	not_mentioned	0.8081	not_mentioned	correct	ok	not_mentioned	released	option_probability
Clef-flash	imcs21	test	10719692	symptom_154	10719692	0.0024483779999999998	18.254262499976903	positive	0.7269	not_mentioned	incorrect	ok	not_mentioned	released	option_probability
Clef-flash	imcs21	test	10719692	symptom_155	10719692	0.0024483779999999998	18.254262499976903	not_mentioned	0.4805	not_mentioned	correct	ok	not_mentioned	released	option_probability
Clef-flash	imcs21	test	10719692	symptom_156	10719692	0.0024483779999999998	18.254262499976903	not_mentioned	0.8321000000000001	not_mentioned	correct	ok	not_mentioned	released	option_probability
Clef-flash	imcs21	test	10719692	symptom_157	10719692	0.0024483779999999998	18.254262499976903	not_mentioned	0.7663	not_mentioned	correct	ok	not_mentioned	released	option_probability
Clef-flash	imcs21	test	10719692	symptom_158	10719692	0.0024483779999999998	18.254262499976903	not_mentioned	0.6602	not_mentioned	correct	ok	not_mentioned	released	option_probability
Clef-flash	imcs21	test	10719692	symptom_159	10719692	0.0024483779999999998	18.254262499976903	not_mentioned	0.9577	not_mentioned	correct	ok	not_mentioned	released	option_probability
Clef-flash	imcs21	test	10719692	symptom_160	10719692	0.0024483779999999998	18.254262499976903	not_mentioned	0.9348	not_mentioned	correct	ok	not_mentioned	released	option_probability
Clef-flash	imcs21	test	10719692	symptom_161	10719692	0.0024483779999999998	18.254262499976903	not_mentioned	0.9714	not_mentioned	correct	ok	not_mentioned	released	option_probability
Clef-flash	imcs21	test	10719692	symptom_162	10719692	0.0024483779999999998	18.254262499976903	not_mentioned	0.7203	not_mentioned	correct	ok	not_mentioned	released	option_probability
Clef-flash	imcs21	test	10719692	symptom_163	10719692	0.0024483779999999998	18.254262499976903	not_mentioned	0.7699	not_mentioned	correct	ok	not_mentioned	released	option_probability
Clef-flash	imcs21	test	10719692	symptom_164	10719692	0.0024483779999999998	18.254262499976903	not_mentioned	0.8024	not_mentioned	correct	ok	not_mentioned	released	option_probability
Clef-flash	imcs21	test	10719692	symptom_165	10719692	0.0024483779999999998	18.254262499976903	not_mentioned	0.5548	not_mentioned	correct	ok	not_mentioned	released	option_probability
Clef-flash	imcs21	test	10719692	symptom_166	10719692	0.0024483779999999998	18.254262499976903	not_mentioned	0.8091	not_mentioned	correct	ok	not_mentioned	released	option_probability
Clef-flash	imcs21	test	10719692	symptom_167	10719692	0.0024483779999999998	18.254262499976903	not_mentioned	0.7079	not_mentioned	correct	ok	not_mentioned	released	option_probability
Clef-flash	imcs21	test	10719692	symptom_168	10719692	0.0024483779999999998	18.254262499976903	not_mentioned	0.8287	not_mentioned	correct	ok	not_mentioned	released	option_probability
Clef-flash	imcs21	test	10719692	symptom_169	10719692	0.0024483779999999998	18.254262499976903	not_mentioned	0.6635	not_mentioned	correct	ok	not_mentioned	released	option_probability
Clef-flash	imcs21	test	10719692	symptom_170	10719692	0.0024483779999999998	18.254262499976903	not_mentioned	0.8669	not_mentioned	correct	ok	not_mentioned	released	option_probability
Clef-flash	imcs21	test	10719692	symptom_171	10719692	0.0024483779999999998	18.254262499976903	not_mentioned	0.8577	not_mentioned	correct	ok	not_mentioned	released	option_probability
Clef-flash	imcs21	test	10719692	symptom_172	10719692	0.0024483779999999998	18.254262499976903	not_mentioned	0.795	not_mentioned	correct	ok	not_mentioned	released	option_probability
Clef-flash	imcs21	test	10719692	symptom_173	10719692	0.0024483779999999998	18.254262499976903	not_mentioned	0.5449	not_mentioned	correct	ok	not_mentioned	released	option_probability
Clef-flash	imcs21	test	10719692	symptom_174	10719692	0.0024483779999999998	18.254262499976903	not_mentioned	0.4958	not_mentioned	correct	ok	not_mentioned	released	option_probability
Clef-flash	imcs21	test	10719692	symptom_175	10719692	0.0024483779999999998	18.254262499976903	not_mentioned	0.6049	not_mentioned	correct	ok	not_mentioned	released	option_probability
Clef-flash	imcs21	test	10719692	symptom_176	10719692	0.0024483779999999998	18.254262499976903	not_mentioned	0.6969	not_mentioned	correct	ok	not_mentioned	released	option_probability
Clef-flash	imcs21	test	10719692	symptom_177	10719692	0.0024483779999999998	18.254262499976903	not_mentioned	0.4774	not_mentioned	correct	ok	not_mentioned	released	option_probability
Clef-flash	imcs21	test	10719692	symptom_178	10719692	0.0024483779999999998	18.254262499976903	not_mentioned	0.7584	not_mentioned	correct	ok	not_mentioned	released	option_probability
Clef-flash	imcs21	test	10719692	symptom_179	10719692	0.0024483779999999998	18.254262499976903	not_mentioned	0.8306	not_mentioned	correct	ok	not_mentioned	released	option_probability
Clef-flash	imcs21	test	10719692	symptom_180	10719692	0.0024483779999999998	18.254262499976903	not_mentioned	0.8786	not_mentioned	correct	ok	not_mentioned	released	option_probability
Clef-flash	imcs21	test	10719692	symptom_181	10719692	0.0024483779999999998	18.254262499976903	not_mentioned	0.8408	not_mentioned	correct	ok	not_mentioned	released	option_probability
Clef-flash	imcs21	test	10719692	symptom_182	10719692	0.0024483779999999998	18.254262499976903	not_mentioned	0.96	not_mentioned	correct	ok	not_mentioned	released	option_probability
Clef-flash	imcs21	test	10719692	symptom_183	10719692	0.0024483779999999998	18.254262499976903	not_mentioned	0.9585	not_mentioned	correct	ok	not_mentioned	released	option_probability
Clef-flash	imcs21	test	10719692	symptom_184	10719692	0.0024483779999999998	18.254262499976903	not_mentioned	0.7722	not_mentioned	correct	ok	not_mentioned	released	option_probability
Clef-flash	imcs21	test	10719692	symptom_185	10719692	0.0024483779999999998	18.254262499976903	positive	0.3256	not_mentioned	incorrect	ok	not_mentioned	released	option_probability
Clef-flash	imcs21	test	10719692	symptom_186	10719692	0.0024483779999999998	18.254262499976903	not_mentioned	0.7673	not_mentioned	correct	ok	not_mentioned	released	option_probability
Clef-flash	imcs21	test	10719692	symptom_187	10719692	0.0024483779999999998	18.254262499976903	uncertain	0.6656	not_mentioned	incorrect	ok	not_mentioned	released	option_probability
Clef-flash	imcs21	test	10719692	symptom_188	10719692	0.0024483779999999998	18.254262499976903	not_mentioned	0.6867	not_mentioned	correct	ok	not_mentioned	released	option_probability
Clef-flash	imcs21	test	10719692	symptom_189	10719692	0.0024483779999999998	18.254262499976903	not_mentioned	0.6757	not_mentioned	correct	ok	not_mentioned	released	option_probability
Clef-flash	imcs21	test	10719692	symptom_190	10719692	0.0024483779999999998	18.254262499976903	not_mentioned	0.6626	not_mentioned	correct	ok	not_mentioned	released	option_probability
Clef-flash	imcs21	test	10719692	symptom_191	10719692	0.0024483779999999998	18.254262499976903	not_mentioned	0.6817	not_mentioned	correct	ok	not_mentioned	released	option_probability
Clef-flash	imcs21	test	10719692	symptom_192	10719692	0.0024483779999999998	18.254262499976903	not_mentioned	0.8684	not_mentioned	correct	ok	not_mentioned	released	option_probability
Clef-flash	imcs21	test	10719692	symptom_193	10719692	0.0024483779999999998	18.254262499976903	not_mentioned	0.9618	not_mentioned	correct	ok	not_mentioned	released	option_probability
Clef-flash	imcs21	test	10719692	symptom_194	10719692	0.0024483779999999998	18.254262499976903	not_mentioned	0.9263	not_mentioned	correct	ok	not_mentioned	released	option_probability
Clef-flash	imcs21	test	10719692	symptom_195	10719692	0.0024483779999999998	18.254262499976903	not_mentioned	0.9753	not_mentioned	correct	ok	not_mentioned	released	option_probability
Clef-flash	imcs21	test	10719692	symptom_196	10719692	0.0024483779999999998	18.254262499976903	not_mentioned	0.9695	not_mentioned	correct	ok	not_mentioned	released	option_probability
Clef-flash	imcs21	test	10719692	symptom_197	10719692	0.0024483779999999998	18.254262499976903	not_mentioned	0.9191	not_mentioned	correct	ok	not_mentioned	released	option_probability
Clef-flash	imcs21	test	10719692	symptom_198	10719692	0.0024483779999999998	18.254262499976903	not_mentioned	0.8733	not_mentioned	correct	ok	not_mentioned	released	option_probability
Clef-flash	imcs21	test	10719692	symptom_199	10719692	0.0024483779999999998	18.254262499976903	not_mentioned	0.7637	not_mentioned	correct	ok	not_mentioned	released	option_probability
Clef-flash	imcs21	test	10719692	symptom_200	10719692	0.0024483779999999998	18.254262499976903	not_mentioned	0.7854	not_mentioned	correct	ok	not_mentioned	released	option_probability
Clef-flash	imcs21	test	10719692	symptom_201	10719692	0.0024483779999999998	18.254262499976903	not_mentioned	0.8848	not_mentioned	correct	ok	not_mentioned	released	option_probability
Clef-flash	imcs21	test	10719692	symptom_202	10719692	0.0024483779999999998	18.254262499976903	not_mentioned	0.3472	not_mentioned	correct	ok	not_mentioned	released	option_probability
Clef-flash	imcs21	test	10719692	symptom_203	10719692	0.0024483779999999998	18.254262499976903	not_mentioned	0.7585000000000001	not_mentioned	correct	ok	not_mentioned	released	option_probability
Clef-flash	imcs21	test	10719692	symptom_204	10719692	0.0024483779999999998	18.254262499976903	not_mentioned	0.9745	not_mentioned	correct	ok	not_mentioned	released	option_probability
Clef-flash	imcs21	test	10719692	symptom_205	10719692	0.0024483779999999998	18.254262499976903	not_mentioned	0.7549	not_mentioned	correct	ok	not_mentioned	released	option_probability
Clef-flash	imcs21	test	10719692	symptom_206	10719692	0.0024483779999999998	18.254262499976903	not_mentioned	0.873	not_mentioned	correct	ok	not_mentioned	released	option_probability
Clef-flash	imcs21	test	10719692	symptom_207	10719692	0.0024483779999999998	18.254262499976903	not_mentioned	0.8625	not_mentioned	correct	ok	not_mentioned	released	option_probability
Clef-flash	imcs21	test	10719692	symptom_208	10719692	0.0024483779999999998	18.254262499976903	not_mentioned	0.7972	not_mentioned	correct	ok	not_mentioned	released	option_probability
Clef-flash	imcs21	test	10719692	symptom_209	10719692	0.0024483779999999998	18.254262499976903	not_mentioned	0.915	not_mentioned	correct	ok	not_mentioned	released	option_probability
Clef-flash	imcs21	test	10719692	symptom_210	10719692	0.0024483779999999998	18.254262499976903	not_mentioned	0.86	not_mentioned	correct	ok	not_mentioned	released	option_probability
Clef-flash	imcs21	test	10719692	symptom_211	10719692	0.0024483779999999998	18.254262499976903	not_mentioned	0.6085	not_mentioned	correct	ok	not_mentioned	released	option_probability
Clef-flash	imcs21	test	10719692	symptom_212	10719692	0.0024483779999999998	18.254262499976903	not_mentioned	0.8402	not_mentioned	correct	ok	not_mentioned	released	option_probability
Clef-flash	imcs21	test	10719692	symptom_213	10719692	0.0024483779999999998	18.254262499976903	not_mentioned	0.8086	not_mentioned	correct	ok	not_mentioned	released	option_probability
Clef-flash	imcs21	test	10719692	symptom_214	10719692	0.0024483779999999998	18.254262499976903	not_mentioned	0.869	not_mentioned	correct	ok	not_mentioned	released	option_probability
Clef-flash	imcs21	test	10719692	symptom_215	10719692	0.0024483779999999998	18.254262499976903	not_mentioned	0.9524	not_mentioned	correct	ok	not_mentioned	released	option_probability
Clef-flash	imcs21	test	10719692	symptom_216	10719692	0.0024483779999999998	18.254262499976903	not_mentioned	0.7673	not_mentioned	correct	ok	not_mentioned	released	option_probability
Clef-flash	imcs21	test	10719692	symptom_217	10719692	0.0024483779999999998	18.254262499976903	not_mentioned	0.9383	not_mentioned	correct	ok	not_mentioned	released	option_probability
Clef-flash	imcs21	test	10719692	symptom_218	10719692	0.0024483779999999998	18.254262499976903	not_mentioned	0.8769	not_mentioned	correct	ok	not_mentioned	released	option_probability
Clef-flash	imcs21	test	10719692	symptom_219	10719692	0.0024483779999999998	18.254262499976903	not_mentioned	0.8889	not_mentioned	correct	ok	not_mentioned	released	option_probability
Clef-flash	imcs21	test	10719692	symptom_220	10719692	0.0024483779999999998	18.254262499976903	not_mentioned	0.8692	not_mentioned	correct	ok	not_mentioned	released	option_probability
Clef-flash	imcs21	test	10719692	symptom_221	10719692	0.0024483779999999998	18.254262499976903	not_mentioned	0.939	not_mentioned	correct	ok	not_mentioned	released	option_probability
Clef-flash	imcs21	test	10719692	symptom_222	10719692	0.0024483779999999998	18.254262499976903	not_mentioned	0.5424	not_mentioned	correct	ok	not_mentioned	released	option_probability
Clef-flash	imcs21	test	10719692	symptom_223	10719692	0.0024483779999999998	18.254262499976903	not_mentioned	0.8638	not_mentioned	correct	ok	not_mentioned	released	option_probability
Clef-flash	imcs21	test	10719692	symptom_224	10719692	0.0024483779999999998	18.254262499976903	not_mentioned	0.8368	not_mentioned	correct	ok	not_mentioned	released	option_probability
Clef-flash	imcs21	test	10719692	symptom_225	10719692	0.0024483779999999998	18.254262499976903	not_mentioned	0.6031	not_mentioned	correct	ok	not_mentioned	released	option_probability
Clef-flash	imcs21	test	10719692	symptom_226	10719692	0.0024483779999999998	18.254262499976903	not_mentioned	0.6963	not_mentioned	correct	ok	not_mentioned	released	option_probability
Clef-flash	imcs21	test	10719692	symptom_227	10719692	0.0024483779999999998	18.254262499976903	not_mentioned	0.7437	not_mentioned	correct	ok	not_mentioned	released	option_probability
Clef-flash	imcs21	test	10719692	symptom_228	10719692	0.0024483779999999998	18.254262499976903	not_mentioned	0.9522	not_mentioned	correct	ok	not_mentioned	released	option_probability
Clef-flash	imcs21	test	10719692	symptom_229	10719692	0.0024483779999999998	18.254262499976903	not_mentioned	0.8445	not_mentioned	correct	ok	not_mentioned	released	option_probability
Clef-flash	imcs21	test	10719692	symptom_230	10719692	0.0024483779999999998	18.254262499976903	not_mentioned	0.6972	not_mentioned	correct	ok	not_mentioned	released	option_probability
Clef-flash	imcs21	test	10719692	symptom_231	10719692	0.0024483779999999998	18.254262499976903	not_mentioned	0.5966	not_mentioned	correct	ok	not_mentioned	released	option_probability
Clef-flash	imcs21	test	10719692	symptom_232	10719692	0.0024483779999999998	18.254262499976903	not_mentioned	0.7756	not_mentioned	correct	ok	not_mentioned	released	option_probability
Clef-flash	imcs21	test	10719692	symptom_233	10719692	0.0024483779999999998	18.254262499976903	not_mentioned	0.3915	not_mentioned	correct	ok	not_mentioned	released	option_probability
Clef-flash	imcs21	test	10719692	symptom_234	10719692	0.0024483779999999998	18.254262499976903	not_mentioned	0.9	not_mentioned	correct	ok	not_mentioned	released	option_probability
Clef-flash	imcs21	test	10719692	symptom_235	10719692	0.0024483779999999998	18.254262499976903	not_mentioned	0.7165	not_mentioned	correct	ok	not_mentioned	released	option_probability
Clef-flash	imcs21	test	10719692	symptom_236	10719692	0.0024483779999999998	18.254262499976903	not_mentioned	0.9585	not_mentioned	correct	ok	not_mentioned	released	option_probability
Clef-flash	imcs21	test	10719692	symptom_237	10719692	0.0024483779999999998	18.254262499976903	not_mentioned	0.5755	not_mentioned	correct	ok	not_mentioned	released	option_probability
Clef-flash	imcs21	test	10719692	symptom_238	10719692	0.0024483779999999998	18.254262499976903	not_mentioned	0.6929	not_mentioned	correct	ok	not_mentioned	released	option_probability
Clef-flash	imcs21	test	10719692	symptom_239	10719692	0.0024483779999999998	18.254262499976903	not_mentioned	0.9671	not_mentioned	correct	ok	not_mentioned	released	option_probability
Clef-flash	imcs21	test	10719692	symptom_240	10719692	0.0024483779999999998	18.254262499976903	not_mentioned	0.7291	not_mentioned	correct	ok	not_mentioned	released	option_probability
Clef-flash	imcs21	test	10719692	symptom_241	10719692	0.0024483779999999998	18.254262499976903	not_mentioned	0.9488	not_mentioned	correct	ok	not_mentioned	released	option_probability
Clef-flash	imcs21	test	10719692	symptom_242	10719692	0.0024483779999999998	18.254262499976903	not_mentioned	0.9471	not_mentioned	correct	ok	not_mentioned	released	option_probability
Clef-flash	imcs21	test	10719692	symptom_243	10719692	0.0024483779999999998	18.254262499976903	negative	0.4872	not_mentioned	incorrect	ok	not_mentioned	released	option_probability
Clef-flash	imcs21	test	10719692	symptom_244	10719692	0.0024483779999999998	18.254262499976903	positive	0.4521	not_mentioned	incorrect	ok	not_mentioned	released	option_probability
Clef-flash	imcs21	test	10719692	symptom_245	10719692	0.0024483779999999998	18.254262499976903	not_mentioned	0.7554	not_mentioned	correct	ok	not_mentioned	released	option_probability
Clef-flash	imcs21	test	10719692	symptom_246	10719692	0.0024483779999999998	18.254262499976903	not_mentioned	0.774	not_mentioned	correct	ok	not_mentioned	released	option_probability
Clef-flash	imcs21	test	10719692	symptom_247	10719692	0.0024483779999999998	18.254262499976903	not_mentioned	0.809	not_mentioned	correct	ok	not_mentioned	released	option_probability
Clef-flash	imcs21	test	10719692	symptom_248	10719692	0.0024483779999999998	18.254262499976903	not_mentioned	0.8441	not_mentioned	correct	ok	not_mentioned	released	option_probability
Clef-flash	imcs21	test	10719692	symptom_249	10719692	0.0024483779999999998	18.254262499976903	not_mentioned	0.7718	not_mentioned	correct	ok	not_mentioned	released	option_probability
Clef-flash	imcs21	test	10719692	symptom_250	10719692	0.0024483779999999998	18.254262499976903	not_mentioned	0.6996	not_mentioned	correct	ok	not_mentioned	released	option_probability
Clef-flash	imcs21	test	10719692	symptom_251	10719692	0.0024483779999999998	18.254262499976903	not_mentioned	0.7267	not_mentioned	correct	ok	not_mentioned	released	option_probability
Clef-flash	imcs21	test	10719692	symptom_252	10719692	0.0024483779999999998	18.254262499976903	not_mentioned	0.7403	not_mentioned	correct	ok	not_mentioned	released	option_probability
Clef-flash	imcs21	test	10719692	symptom_253	10719692	0.0024483779999999998	18.254262499976903	not_mentioned	0.9446	not_mentioned	correct	ok	not_mentioned	released	option_probability
Clef-flash	imcs21	test	10719692	symptom_254	10719692	0.0024483779999999998	18.254262499976903	not_mentioned	0.7183	not_mentioned	correct	ok	not_mentioned	released	option_probability
Clef-flash	imcs21	test	10719692	symptom_255	10719692	0.0024483779999999998	18.254262499976903	not_mentioned	0.8517	not_mentioned	correct	ok	not_mentioned	released	option_probability
Clef-flash	imcs21	test	10719692	symptom_256	10719692	0.0024483779999999998	18.254262499976903	not_mentioned	0.9202	not_mentioned	correct	ok	not_mentioned	released	option_probability
Clef-flash	imcs21	test	10719692	symptom_257	10719692	0.0024483779999999998	18.254262499976903	not_mentioned	0.971	not_mentioned	correct	ok	not_mentioned	released	option_probability
Clef-flash	imcs21	test	10719692	symptom_258	10719692	0.0024483779999999998	18.254262499976903	not_mentioned	0.9453	not_mentioned	correct	ok	not_mentioned	released	option_probability
Clef-flash	imcs21	test	10719692	symptom_259	10719692	0.0024483779999999998	18.254262499976903	not_mentioned	0.9329	not_mentioned	correct	ok	not_mentioned	released	option_probability
Clef-flash	imcs21	test	10719692	symptom_260	10719692	0.0024483779999999998	18.254262499976903	positive	0.5979	not_mentioned	incorrect	ok	not_mentioned	released	option_probability
Clef-flash	imcs21	test	10719692	symptom_261	10719692	0.0024483779999999998	18.254262499976903	not_mentioned	0.9724	not_mentioned	correct	ok	not_mentioned	released	option_probability
Clef-flash	imcs21	test	10719692	symptom_262	10719692	0.0024483779999999998	18.254262499976903	not_mentioned	0.7969	not_mentioned	correct	ok	not_mentioned	released	option_probability
Clef-flash	imcs21	test	10719692	symptom_263	10719692	0.0024483779999999998	18.254262499976903	not_mentioned	0.8219	not_mentioned	correct	ok	not_mentioned	released	option_probability
Clef-flash	imcs21	test	10719692	symptom_264	10719692	0.0024483779999999998	18.254262499976903	not_mentioned	0.915	not_mentioned	correct	ok	not_mentioned	released	option_probability
Clef-flash	imcs21	test	10719692	symptom_265	10719692	0.0024483779999999998	18.254262499976903	not_mentioned	0.9405	not_mentioned	correct	ok	not_mentioned	released	option_probability
Clef-flash	imcs21	test	10719692	symptom_266	10719692	0.0024483779999999998	18.254262499976903	not_mentioned	0.9809	not_mentioned	correct	ok	not_mentioned	released	option_probability
Clef-flash	imcs21	test	10719692	symptom_267	10719692	0.0024483779999999998	18.254262499976903	not_mentioned	0.5496	not_mentioned	correct	ok	not_mentioned	released	option_probability
Clef-flash	imcs21	test	10719692	symptom_268	10719692	0.0024483779999999998	18.254262499976903	not_mentioned	0.9143	not_mentioned	correct	ok	not_mentioned	released	option_probability
Clef-flash	imcs21	test	10719692	symptom_269	10719692	0.0024483779999999998	18.254262499976903	not_mentioned	0.9677	not_mentioned	correct	ok	not_mentioned	released	option_probability
Clef-flash	imcs21	test	10719692	symptom_270	10719692	0.0024483779999999998	18.254262499976903	not_mentioned	0.4665	not_mentioned	correct	ok	not_mentioned	released	option_probability
Clef-flash	imcs21	test	10719692	symptom_271	10719692	0.0024483779999999998	18.254262499976903	not_mentioned	0.7809	not_mentioned	correct	ok	not_mentioned	released	option_probability
Clef-flash	imcs21	test	10719692	symptom_272	10719692	0.0024483779999999998	18.254262499976903	not_mentioned	0.8515	not_mentioned	correct	ok	not_mentioned	released	option_probability
Clef-flash	imcs21	test	10719692	symptom_273	10719692	0.0024483779999999998	18.254262499976903	not_mentioned	0.7835	not_mentioned	correct	ok	not_mentioned	released	option_probability
Clef-flash	imcs21	test	10719692	symptom_274	10719692	0.0024483779999999998	18.254262499976903	not_mentioned	0.9268	not_mentioned	correct	ok	not_mentioned	released	option_probability
Clef-flash	imcs21	test	10719692	symptom_275	10719692	0.0024483779999999998	18.254262499976903	not_mentioned	0.6126	not_mentioned	correct	ok	not_mentioned	released	option_probability
Clef-flash	imcs21	test	10719692	symptom_276	10719692	0.0024483779999999998	18.254262499976903	not_mentioned	0.9447	not_mentioned	correct	ok	not_mentioned	released	option_probability
Clef-flash	imcs21	test	10719692	symptom_277	10719692	0.0024483779999999998	18.254262499976903	not_mentioned	0.6318	not_mentioned	correct	ok	not_mentioned	released	option_probability
Clef-flash	imcs21	test	10719692	symptom_278	10719692	0.0024483779999999998	18.254262499976903	not_mentioned	0.9667	not_mentioned	correct	ok	not_mentioned	released	option_probability
Clef-flash	imcs21	test	10719692	symptom_279	10719692	0.0024483779999999998	18.254262499976903	not_mentioned	0.9026	not_mentioned	correct	ok	not_mentioned	released	option_probability
Clef-flash	imcs21	test	10719692	symptom_280	10719692	0.0024483779999999998	18.254262499976903	not_mentioned	0.7434000000000001	not_mentioned	correct	ok	not_mentioned	released	option_probability
Clef-flash	imcs21	test	10719692	symptom_281	10719692	0.0024483779999999998	18.254262499976903	not_mentioned	0.9536	not_mentioned	correct	ok	not_mentioned	released	option_probability
Clef-flash	imcs21	test	10719692	symptom_282	10719692	0.0024483779999999998	18.254262499976903	not_mentioned	0.7012	not_mentioned	correct	ok	not_mentioned	released	option_probability
Clef-flash	imcs21	test	10719692	symptom_283	10719692	0.0024483779999999998	18.254262499976903	not_mentioned	0.695	not_mentioned	correct	ok	not_mentioned	released	option_probability
Clef-flash	imcs21	test	10719692	symptom_284	10719692	0.0024483779999999998	18.254262499976903	not_mentioned	0.6624	not_mentioned	correct	ok	not_mentioned	released	option_probability
Clef-flash	imcs21	test	10719692	symptom_285	10719692	0.0024483779999999998	18.254262499976903	not_mentioned	0.8358	not_mentioned	correct	ok	not_mentioned	released	option_probability
Clef-flash	imcs21	test	10719692	symptom_286	10719692	0.0024483779999999998	18.254262499976903	not_mentioned	0.7989	not_mentioned	correct	ok	not_mentioned	released	option_probability
Clef-flash	imcs21	test	10719692	symptom_287	10719692	0.0024483779999999998	18.254262499976903	not_mentioned	0.8542	not_mentioned	correct	ok	not_mentioned	released	option_probability
Clef-flash	imcs21	test	10719692	symptom_288	10719692	0.0024483779999999998	18.254262499976903	not_mentioned	0.9604	not_mentioned	correct	ok	not_mentioned	released	option_probability
Clef-flash	imcs21	test	10719692	symptom_289	10719692	0.0024483779999999998	18.254262499976903	not_mentioned	0.7967	not_mentioned	correct	ok	not_mentioned	released	option_probability
Clef-flash	imcs21	test	10719692	symptom_290	10719692	0.0024483779999999998	18.254262499976903	not_mentioned	0.7988	not_mentioned	correct	ok	not_mentioned	released	option_probability
Clef-flash	imcs21	test	10719692	symptom_291	10719692	0.0024483779999999998	18.254262499976903	not_mentioned	0.892	not_mentioned	correct	ok	not_mentioned	released	option_probability
Clef-flash	imcs21	test	10719692	symptom_292	10719692	0.0024483779999999998	18.254262499976903	not_mentioned	0.9557	not_mentioned	correct	ok	not_mentioned	released	option_probability
Clef-flash	imcs21	test	10719692	symptom_293	10719692	0.0024483779999999998	18.254262499976903	not_mentioned	0.6118	not_mentioned	correct	ok	not_mentioned	released	option_probability
Clef-flash	imcs21	test	10719692	symptom_294	10719692	0.0024483779999999998	18.254262499976903	not_mentioned	0.871	not_mentioned	correct	ok	not_mentioned	released	option_probability
Clef-flash	imcs21	test	10719692	symptom_295	10719692	0.0024483779999999998	18.254262499976903	not_mentioned	0.8032	not_mentioned	correct	ok	not_mentioned	released	option_probability
Clef-flash	imcs21	test	10719692	symptom_296	10719692	0.0024483779999999998	18.254262499976903	not_mentioned	0.8288	not_mentioned	correct	ok	not_mentioned	released	option_probability
Clef-flash	imcs21	test	10719692	symptom_297	10719692	0.0024483779999999998	18.254262499976903	not_mentioned	0.6344000000000001	not_mentioned	correct	ok	not_mentioned	released	option_probability
Clef-flash	imcs21	test	10719692	symptom_298	10719692	0.0024483779999999998	18.254262499976903	not_mentioned	0.9501000000000001	not_mentioned	correct	ok	not_mentioned	released	option_probability
Clef-flash	imcs21	test	10719692	symptom_299	10719692	0.0024483779999999998	18.254262499976903	not_mentioned	0.8624	not_mentioned	correct	ok	not_mentioned	released	option_probability
Clef-flash	imcs21	test	10719692	symptom_300	10719692	0.0024483779999999998	18.254262499976903	not_mentioned	0.8904	not_mentioned	correct	ok	not_mentioned	released	option_probability
Clef-flash	imcs21	test	10719692	symptom_301	10719692	0.0024483779999999998	18.254262499976903	positive	0.3683	not_mentioned	incorrect	ok	not_mentioned	released	option_probability
Clef-flash	imcs21	test	10719692	symptom_302	10719692	0.0024483779999999998	18.254262499976903	not_mentioned	0.6202	not_mentioned	correct	ok	not_mentioned	released	option_probability
Clef-flash	imcs21	test	10719692	symptom_303	10719692	0.0024483779999999998	18.254262499976903	not_mentioned	0.9468	not_mentioned	correct	ok	not_mentioned	released	option_probability
Clef-flash	imcs21	test	10719692	symptom_304	10719692	0.0024483779999999998	18.254262499976903	not_mentioned	0.8415	not_mentioned	correct	ok	not_mentioned	released	option_probability
Clef-flash	imcs21	test	10719692	symptom_305	10719692	0.0024483779999999998	18.254262499976903	not_mentioned	0.7868	not_mentioned	correct	ok	not_mentioned	released	option_probability
Clef-flash	imcs21	test	10719692	symptom_306	10719692	0.0024483779999999998	18.254262499976903	not_mentioned	0.9027	not_mentioned	correct	ok	not_mentioned	released	option_probability
Clef-flash	imcs21	test	10719692	symptom_307	10719692	0.0024483779999999998	18.254262499976903	not_mentioned	0.8007	not_mentioned	correct	ok	not_mentioned	released	option_probability
Clef-flash	imcs21	test	10719692	symptom_308	10719692	0.0024483779999999998	18.254262499976903	not_mentioned	0.78	not_mentioned	correct	ok	not_mentioned	released	option_probability
Clef-flash	imcs21	test	10719692	symptom_309	10719692	0.0024483779999999998	18.254262499976903	not_mentioned	0.5078	not_mentioned	correct	ok	not_mentioned	released	option_probability
Clef-flash	imcs21	test	10719692	symptom_310	10719692	0.0024483779999999998	18.254262499976903	not_mentioned	0.9109	not_mentioned	correct	ok	not_mentioned	released	option_probability
Clef-flash	imcs21	test	10719692	symptom_311	10719692	0.0024483779999999998	18.254262499976903	not_mentioned	0.7491	not_mentioned	correct	ok	not_mentioned	released	option_probability
Clef-flash	imcs21	test	10719692	symptom_312	10719692	0.0024483779999999998	18.254262499976903	not_mentioned	0.657	not_mentioned	correct	ok	not_mentioned	released	option_probability
Clef-flash	imcs21	test	10719692	symptom_313	10719692	0.0024483779999999998	18.254262499976903	not_mentioned	0.7285	not_mentioned	correct	ok	not_mentioned	released	option_probability
Clef-flash	imcs21	test	10719692	symptom_314	10719692	0.0024483779999999998	18.254262499976903	not_mentioned	0.8714	not_mentioned	correct	ok	not_mentioned	released	option_probability
Clef-flash	imcs21	test	10719692	symptom_315	10719692	0.0024483779999999998	18.254262499976903	not_mentioned	0.9488	not_mentioned	correct	ok	not_mentioned	released	option_probability
Clef-flash	imcs21	test	10719692	symptom_316	10719692	0.0024483779999999998	18.254262499976903	not_mentioned	0.5313	not_mentioned	correct	ok	not_mentioned	released	option_probability
Clef-flash	imcs21	test	10719692	symptom_317	10719692	0.0024483779999999998	18.254262499976903	not_mentioned	0.8851	not_mentioned	correct	ok	not_mentioned	released	option_probability
Clef-flash	imcs21	test	10719692	symptom_318	10719692	0.0024483779999999998	18.254262499976903	not_mentioned	0.9559	not_mentioned	correct	ok	not_mentioned	released	option_probability
Clef-flash	imcs21	test	10719692	symptom_319	10719692	0.0024483779999999998	18.254262499976903	not_mentioned	0.6976	not_mentioned	correct	ok	not_mentioned	released	option_probability
Clef-flash	imcs21	test	10719692	symptom_320	10719692	0.0024483779999999998	18.254262499976903	not_mentioned	0.9289	not_mentioned	correct	ok	not_mentioned	released	option_probability
Clef-flash	imcs21	test	10719692	symptom_321	10719692	0.0024483779999999998	18.254262499976903	not_mentioned	0.9649	not_mentioned	correct	ok	not_mentioned	released	option_probability
Clef-flash	imcs21	test	10719692	symptom_322	10719692	0.0024483779999999998	18.254262499976903	not_mentioned	0.9737	not_mentioned	correct	ok	not_mentioned	released	option_probability
Clef-flash	imcs21	test	10719692	symptom_323	10719692	0.0024483779999999998	18.254262499976903	not_mentioned	0.9702	not_mentioned	correct	ok	not_mentioned	released	option_probability
Clef-flash	imcs21	test	10719692	symptom_324	10719692	0.0024483779999999998	18.254262499976903	not_mentioned	0.9588	not_mentioned	correct	ok	not_mentioned	released	option_probability
Clef-flash	imcs21	test	10719692	symptom_325	10719692	0.0024483779999999998	18.254262499976903	not_mentioned	0.9707	not_mentioned	correct	ok	not_mentioned	released	option_probability
Clef-flash	imcs21	test	10719692	symptom_326	10719692	0.0024483779999999998	18.254262499976903	not_mentioned	0.982	not_mentioned	correct	ok	not_mentioned	released	option_probability
Clef-flash	imcs21	test	10719692	symptom_327	10719692	0.0024483779999999998	18.254262499976903	not_mentioned	0.9422	not_mentioned	correct	ok	not_mentioned	released	option_probability
Clef-flash	imcs21	test	10719692	symptom_328	10719692	0.0024483779999999998	18.254262499976903	not_mentioned	0.3525	not_mentioned	correct	ok	not_mentioned	released	option_probability
Clef-flash	imcs21	test	10719692	symptom_329	10719692	0.0024483779999999998	18.254262499976903	not_mentioned	0.9755	not_mentioned	correct	ok	not_mentioned	released	option_probability
Clef-flash	imcs21	test	10719692	symptom_330	10719692	0.0024483779999999998	18.254262499976903	not_mentioned	0.9584	not_mentioned	correct	ok	not_mentioned	released	option_probability
Clef-flash	imcs21	test	10729464	symptom_000	10729464	0.002535018	18.246256415965036	not_mentioned	0.7737	not_mentioned	correct	ok	not_mentioned	released	option_probability
Clef-flash	imcs21	test	10729464	symptom_001	10729464	0.002535018	18.246256415965036	positive	0.9452	positive	correct	ok	positive	released	option_probability
Clef-flash	imcs21	test	10729464	symptom_002	10729464	0.002535018	18.246256415965036	uncertain	0.438	positive	incorrect	ok	positive	released	option_probability
Clef-flash	imcs21	test	10729464	symptom_003	10729464	0.002535018	18.246256415965036	negative	0.793	positive	incorrect	ok	positive	released	option_probability
Clef-flash	imcs21	test	10729464	symptom_004	10729464	0.002535018	18.246256415965036	not_mentioned	0.9603	not_mentioned	correct	ok	not_mentioned	released	option_probability
Clef-flash	imcs21	test	10729464	symptom_005	10729464	0.002535018	18.246256415965036	not_mentioned	0.9438	not_mentioned	correct	ok	not_mentioned	released	option_probability
Clef-flash	imcs21	test	10729464	symptom_006	10729464	0.002535018	18.246256415965036	not_mentioned	0.91	not_mentioned	correct	ok	not_mentioned	released	option_probability
Clef-flash	imcs21	test	10729464	symptom_007	10729464	0.002535018	18.246256415965036	not_mentioned	0.4329	positive	incorrect	ok	positive	released	option_probability
Clef-flash	imcs21	test	10729464	symptom_008	10729464	0.002535018	18.246256415965036	not_mentioned	0.9523	not_mentioned	correct	ok	not_mentioned	released	option_probability
Clef-flash	imcs21	test	10729464	symptom_009	10729464	0.002535018	18.246256415965036	positive	0.7516	positive	correct	ok	positive	released	option_probability
Clef-flash	imcs21	test	10729464	symptom_010	10729464	0.002535018	18.246256415965036	not_mentioned	0.9014	not_mentioned	correct	ok	not_mentioned	released	option_probability
Clef-flash	imcs21	test	10729464	symptom_011	10729464	0.002535018	18.246256415965036	not_mentioned	0.888	not_mentioned	correct	ok	not_mentioned	released	option_probability
Clef-flash	imcs21	test	10729464	symptom_012	10729464	0.002535018	18.246256415965036	not_mentioned	0.8704	not_mentioned	correct	ok	not_mentioned	released	option_probability
Clef-flash	imcs21	test	10729464	symptom_013	10729464	0.002535018	18.246256415965036	not_mentioned	0.5239	not_mentioned	correct	ok	not_mentioned	released	option_probability
Clef-flash	imcs21	test	10729464	symptom_014	10729464	0.002535018	18.246256415965036	positive	0.5315	not_mentioned	incorrect	ok	not_mentioned	released	option_probability
Clef-flash	imcs21	test	10729464	symptom_015	10729464	0.002535018	18.246256415965036	positive	0.7711	positive	correct	ok	positive	released	option_probability
Clef-flash	imcs21	test	10729464	symptom_016	10729464	0.002535018	18.246256415965036	not_mentioned	0.8927	not_mentioned	correct	ok	not_mentioned	released	option_probability
Clef-flash	imcs21	test	10729464	symptom_017	10729464	0.002535018	18.246256415965036	not_mentioned	0.7371	not_mentioned	correct	ok	not_mentioned	released	option_probability
Clef-flash	imcs21	test	10729464	symptom_018	10729464	0.002535018	18.246256415965036	not_mentioned	0.8856	not_mentioned	correct	ok	not_mentioned	released	option_probability
Clef-flash	imcs21	test	10729464	symptom_019	10729464	0.002535018	18.246256415965036	not_mentioned	0.6291	not_mentioned	correct	ok	not_mentioned	released	option_probability
Clef-flash	imcs21	test	10729464	symptom_020	10729464	0.002535018	18.246256415965036	not_mentioned	0.9703	not_mentioned	correct	ok	not_mentioned	released	option_probability
Clef-flash	imcs21	test	10729464	symptom_021	10729464	0.002535018	18.246256415965036	positive	0.3186	not_mentioned	incorrect	ok	not_mentioned	released	option_probability
Clef-flash	imcs21	test	10729464	symptom_022	10729464	0.002535018	18.246256415965036	not_mentioned	0.4831	not_mentioned	correct	ok	not_mentioned	released	option_probability
Clef-flash	imcs21	test	10729464	symptom_023	10729464	0.002535018	18.246256415965036	not_mentioned	0.9575	not_mentioned	correct	ok	not_mentioned	released	option_probability
Clef-flash	imcs21	test	10729464	symptom_024	10729464	0.002535018	18.246256415965036	not_mentioned	0.7394	not_mentioned	correct	ok	not_mentioned	released	option_probability
Clef-flash	imcs21	test	10729464	symptom_025	10729464	0.002535018	18.246256415965036	not_mentioned	0.9482	not_mentioned	correct	ok	not_mentioned	released	option_probability
Clef-flash	imcs21	test	10729464	symptom_026	10729464	0.002535018	18.246256415965036	not_mentioned	0.8001	not_mentioned	correct	ok	not_mentioned	released	option_probability
Clef-flash	imcs21	test	10729464	symptom_027	10729464	0.002535018	18.246256415965036	uncertain	0.5708	positive	incorrect	ok	positive	released	option_probability
Clef-flash	imcs21	test	10729464	symptom_028	10729464	0.002535018	18.246256415965036	not_mentioned	0.7824	not_mentioned	correct	ok	not_mentioned	released	option_probability
Clef-flash	imcs21	test	10729464	symptom_029	10729464	0.002535018	18.246256415965036	not_mentioned	0.9577	not_mentioned	correct	ok	not_mentioned	released	option_probability
Clef-flash	imcs21	test	10729464	symptom_030	10729464	0.002535018	18.246256415965036	negative	0.8617	not_mentioned	incorrect	ok	not_mentioned	released	option_probability
Clef-flash	imcs21	test	10729464	symptom_031	10729464	0.002535018	18.246256415965036	positive	0.7886	positive	correct	ok	positive	released	option_probability
Clef-flash	imcs21	test	10729464	symptom_032	10729464	0.002535018	18.246256415965036	not_mentioned	0.9345	not_mentioned	correct	ok	not_mentioned	released	option_probability
Clef-flash	imcs21	test	10729464	symptom_033	10729464	0.002535018	18.246256415965036	positive	0.3823	not_mentioned	incorrect	ok	not_mentioned	released	option_probability
Clef-flash	imcs21	test	10729464	symptom_034	10729464	0.002535018	18.246256415965036	not_mentioned	0.9768	not_mentioned	correct	ok	not_mentioned	released	option_probability
Clef-flash	imcs21	test	10729464	symptom_035	10729464	0.002535018	18.246256415965036	uncertain	0.4035	not_mentioned	incorrect	ok	not_mentioned	released	option_probability
Clef-flash	imcs21	test	10729464	symptom_036	10729464	0.002535018	18.246256415965036	not_mentioned	0.8127	not_mentioned	correct	ok	not_mentioned	released	option_probability
Clef-flash	imcs21	test	10729464	symptom_037	10729464	0.002535018	18.246256415965036	not_mentioned	0.8762	not_mentioned	correct	ok	not_mentioned	released	option_probability
Clef-flash	imcs21	test	10729464	symptom_038	10729464	0.002535018	18.246256415965036	not_mentioned	0.8208	not_mentioned	correct	ok	not_mentioned	released	option_probability
Clef-flash	imcs21	test	10729464	symptom_039	10729464	0.002535018	18.246256415965036	not_mentioned	0.7917	not_mentioned	correct	ok	not_mentioned	released	option_probability
Clef-flash	imcs21	test	10729464	symptom_040	10729464	0.002535018	18.246256415965036	not_mentioned	0.7745	not_mentioned	correct	ok	not_mentioned	released	option_probability
Clef-flash	imcs21	test	10729464	symptom_041	10729464	0.002535018	18.246256415965036	not_mentioned	0.9623	not_mentioned	correct	ok	not_mentioned	released	option_probability
Clef-flash	imcs21	test	10729464	symptom_042	10729464	0.002535018	18.246256415965036	not_mentioned	0.9275	not_mentioned	correct	ok	not_mentioned	released	option_probability
Clef-flash	imcs21	test	10729464	symptom_043	10729464	0.002535018	18.246256415965036	negative	0.8897	not_mentioned	incorrect	ok	not_mentioned	released	option_probability
Clef-flash	imcs21	test	10729464	symptom_044	10729464	0.002535018	18.246256415965036	not_mentioned	0.6314	not_mentioned	correct	ok	not_mentioned	released	option_probability
Clef-flash	imcs21	test	10729464	symptom_045	10729464	0.002535018	18.246256415965036	not_mentioned	0.8454	not_mentioned	correct	ok	not_mentioned	released	option_probability
Clef-flash	imcs21	test	10729464	symptom_046	10729464	0.002535018	18.246256415965036	not_mentioned	0.8211	not_mentioned	correct	ok	not_mentioned	released	option_probability
Clef-flash	imcs21	test	10729464	symptom_047	10729464	0.002535018	18.246256415965036	not_mentioned	0.8184	not_mentioned	correct	ok	not_mentioned	released	option_probability
Clef-flash	imcs21	test	10729464	symptom_048	10729464	0.002535018	18.246256415965036	not_mentioned	0.8266	not_mentioned	correct	ok	not_mentioned	released	option_probability
Clef-flash	imcs21	test	10729464	symptom_049	10729464	0.002535018	18.246256415965036	not_mentioned	0.8504	not_mentioned	correct	ok	not_mentioned	released	option_probability
Clef-flash	imcs21	test	10729464	symptom_050	10729464	0.002535018	18.246256415965036	not_mentioned	0.7917	not_mentioned	correct	ok	not_mentioned	released	option_probability
Clef-flash	imcs21	test	10729464	symptom_051	10729464	0.002535018	18.246256415965036	uncertain	0.8142	positive	incorrect	ok	positive	released	option_probability
Clef-flash	imcs21	test	10729464	symptom_052	10729464	0.002535018	18.246256415965036	not_mentioned	0.5718	not_mentioned	correct	ok	not_mentioned	released	option_probability
Clef-flash	imcs21	test	10729464	symptom_053	10729464	0.002535018	18.246256415965036	uncertain	0.6509	positive	incorrect	ok	positive	released	option_probability
Clef-flash	imcs21	test	10729464	symptom_054	10729464	0.002535018	18.246256415965036	not_mentioned	0.9602	not_mentioned	correct	ok	not_mentioned	released	option_probability
Clef-flash	imcs21	test	10729464	symptom_055	10729464	0.002535018	18.246256415965036	not_mentioned	0.8813	not_mentioned	correct	ok	not_mentioned	released	option_probability
Clef-flash	imcs21	test	10729464	symptom_056	10729464	0.002535018	18.246256415965036	not_mentioned	0.9463	not_mentioned	correct	ok	not_mentioned	released	option_probability
Clef-flash	imcs21	test	10729464	symptom_057	10729464	0.002535018	18.246256415965036	not_mentioned	0.7319	not_mentioned	correct	ok	not_mentioned	released	option_probability
Clef-flash	imcs21	test	10729464	symptom_058	10729464	0.002535018	18.246256415965036	not_mentioned	0.9172	not_mentioned	correct	ok	not_mentioned	released	option_probability
Clef-flash	imcs21	test	10729464	symptom_059	10729464	0.002535018	18.246256415965036	not_mentioned	0.8501	not_mentioned	correct	ok	not_mentioned	released	option_probability
Clef-flash	imcs21	test	10729464	symptom_060	10729464	0.002535018	18.246256415965036	not_mentioned	0.9795	not_mentioned	correct	ok	not_mentioned	released	option_probability
Clef-flash	imcs21	test	10729464	symptom_061	10729464	0.002535018	18.246256415965036	uncertain	0.6491	positive	incorrect	ok	positive	released	option_probability
Clef-flash	imcs21	test	10729464	symptom_062	10729464	0.002535018	18.246256415965036	not_mentioned	0.7285	not_mentioned	correct	ok	not_mentioned	released	option_probability
Clef-flash	imcs21	test	10729464	symptom_063	10729464	0.002535018	18.246256415965036	not_mentioned	0.7098	not_mentioned	correct	ok	not_mentioned	released	option_probability
Clef-flash	imcs21	test	10729464	symptom_064	10729464	0.002535018	18.246256415965036	not_mentioned	0.9529	not_mentioned	correct	ok	not_mentioned	released	option_probability
Clef-flash	imcs21	test	10729464	symptom_065	10729464	0.002535018	18.246256415965036	not_mentioned	0.981	not_mentioned	correct	ok	not_mentioned	released	option_probability
Clef-flash	imcs21	test	10729464	symptom_066	10729464	0.002535018	18.246256415965036	not_mentioned	0.8508	not_mentioned	correct	ok	not_mentioned	released	option_probability
Clef-flash	imcs21	test	10729464	symptom_067	10729464	0.002535018	18.246256415965036	not_mentioned	0.823	not_mentioned	correct	ok	not_mentioned	released	option_probability
Clef-flash	imcs21	test	10729464	symptom_068	10729464	0.002535018	18.246256415965036	not_mentioned	0.6001	not_mentioned	correct	ok	not_mentioned	released	option_probability
Clef-flash	imcs21	test	10729464	symptom_069	10729464	0.002535018	18.246256415965036	not_mentioned	0.7477	not_mentioned	correct	ok	not_mentioned	released	option_probability
Clef-flash	imcs21	test	10729464	symptom_070	10729464	0.002535018	18.246256415965036	not_mentioned	0.9705	not_mentioned	correct	ok	not_mentioned	released	option_probability
Clef-flash	imcs21	test	10729464	symptom_071	10729464	0.002535018	18.246256415965036	not_mentioned	0.8016	not_mentioned	correct	ok	not_mentioned	released	option_probability
Clef-flash	imcs21	test	10729464	symptom_072	10729464	0.002535018	18.246256415965036	not_mentioned	0.9378	not_mentioned	correct	ok	not_mentioned	released	option_probability
Clef-flash	imcs21	test	10729464	symptom_073	10729464	0.002535018	18.246256415965036	not_mentioned	0.9601	not_mentioned	correct	ok	not_mentioned	released	option_probability
Clef-flash	imcs21	test	10729464	symptom_074	10729464	0.002535018	18.246256415965036	not_mentioned	0.4901	not_mentioned	correct	ok	not_mentioned	released	option_probability
Clef-flash	imcs21	test	10729464	symptom_075	10729464	0.002535018	18.246256415965036	not_mentioned	0.8229	not_mentioned	correct	ok	not_mentioned	released	option_probability
Clef-flash	imcs21	test	10729464	symptom_076	10729464	0.002535018	18.246256415965036	not_mentioned	0.522	not_mentioned	correct	ok	not_mentioned	released	option_probability
Clef-flash	imcs21	test	10729464	symptom_077	10729464	0.002535018	18.246256415965036	not_mentioned	0.9211	not_mentioned	correct	ok	not_mentioned	released	option_probability
Clef-flash	imcs21	test	10729464	symptom_078	10729464	0.002535018	18.246256415965036	not_mentioned	0.9303	not_mentioned	correct	ok	not_mentioned	released	option_probability
Clef-flash	imcs21	test	10729464	symptom_079	10729464	0.002535018	18.246256415965036	not_mentioned	0.7857	not_mentioned	correct	ok	not_mentioned	released	option_probability
Clef-flash	imcs21	test	10729464	symptom_080	10729464	0.002535018	18.246256415965036	not_mentioned	0.8503	not_mentioned	correct	ok	not_mentioned	released	option_probability
Clef-flash	imcs21	test	10729464	symptom_081	10729464	0.002535018	18.246256415965036	not_mentioned	0.87	not_mentioned	correct	ok	not_mentioned	released	option_probability
Clef-flash	imcs21	test	10729464	symptom_082	10729464	0.002535018	18.246256415965036	not_mentioned	0.9578	not_mentioned	correct	ok	not_mentioned	released	option_probability
Clef-flash	imcs21	test	10729464	symptom_083	10729464	0.002535018	18.246256415965036	not_mentioned	0.6954	not_mentioned	correct	ok	not_mentioned	released	option_probability
Clef-flash	imcs21	test	10729464	symptom_084	10729464	0.002535018	18.246256415965036	not_mentioned	0.5627	not_mentioned	correct	ok	not_mentioned	released	option_probability
Clef-flash	imcs21	test	10729464	symptom_085	10729464	0.002535018	18.246256415965036	not_mentioned	0.8256	not_mentioned	correct	ok	not_mentioned	released	option_probability
Clef-flash	imcs21	test	10729464	symptom_086	10729464	0.002535018	18.246256415965036	not_mentioned	0.7613	not_mentioned	correct	ok	not_mentioned	released	option_probability
Clef-flash	imcs21	test	10729464	symptom_087	10729464	0.002535018	18.246256415965036	not_mentioned	0.8134	not_mentioned	correct	ok	not_mentioned	released	option_probability
Clef-flash	imcs21	test	10729464	symptom_088	10729464	0.002535018	18.246256415965036	not_mentioned	0.8798	not_mentioned	correct	ok	not_mentioned	released	option_probability
Clef-flash	imcs21	test	10729464	symptom_089	10729464	0.002535018	18.246256415965036	not_mentioned	0.8207	not_mentioned	correct	ok	not_mentioned	released	option_probability
Clef-flash	imcs21	test	10729464	symptom_090	10729464	0.002535018	18.246256415965036	not_mentioned	0.6665	not_mentioned	correct	ok	not_mentioned	released	option_probability
Clef-flash	imcs21	test	10729464	symptom_091	10729464	0.002535018	18.246256415965036	not_mentioned	0.9105	not_mentioned	correct	ok	not_mentioned	released	option_probability
Clef-flash	imcs21	test	10729464	symptom_092	10729464	0.002535018	18.246256415965036	not_mentioned	0.8069000000000001	not_mentioned	correct	ok	not_mentioned	released	option_probability
Clef-flash	imcs21	test	10729464	symptom_093	10729464	0.002535018	18.246256415965036	not_mentioned	0.9416	not_mentioned	correct	ok	not_mentioned	released	option_probability
Clef-flash	imcs21	test	10729464	symptom_094	10729464	0.002535018	18.246256415965036	not_mentioned	0.7619	not_mentioned	correct	ok	not_mentioned	released	option_probability
Clef-flash	imcs21	test	10729464	symptom_095	10729464	0.002535018	18.246256415965036	not_mentioned	0.9252	not_mentioned	correct	ok	not_mentioned	released	option_probability
Clef-flash	imcs21	test	10729464	symptom_096	10729464	0.002535018	18.246256415965036	not_mentioned	0.9584	not_mentioned	correct	ok	not_mentioned	released	option_probability
Clef-flash	imcs21	test	10729464	symptom_097	10729464	0.002535018	18.246256415965036	not_mentioned	0.7287	not_mentioned	correct	ok	not_mentioned	released	option_probability
Clef-flash	imcs21	test	10729464	symptom_098	10729464	0.002535018	18.246256415965036	not_mentioned	0.5613	not_mentioned	correct	ok	not_mentioned	released	option_probability
Clef-flash	imcs21	test	10729464	symptom_099	10729464	0.002535018	18.246256415965036	not_mentioned	0.8209	not_mentioned	correct	ok	not_mentioned	released	option_probability
Clef-flash	imcs21	test	10729464	symptom_100	10729464	0.002535018	18.246256415965036	not_mentioned	0.8992	not_mentioned	correct	ok	not_mentioned	released	option_probability
Clef-flash	imcs21	test	10729464	symptom_101	10729464	0.002535018	18.246256415965036	not_mentioned	0.8054	not_mentioned	correct	ok	not_mentioned	released	option_probability
Clef-flash	imcs21	test	10729464	symptom_102	10729464	0.002535018	18.246256415965036	not_mentioned	0.6246	not_mentioned	correct	ok	not_mentioned	released	option_probability
Clef-flash	imcs21	test	10729464	symptom_103	10729464	0.002535018	18.246256415965036	not_mentioned	0.9236	not_mentioned	correct	ok	not_mentioned	released	option_probability
Clef-flash	imcs21	test	10729464	symptom_104	10729464	0.002535018	18.246256415965036	not_mentioned	0.9118	not_mentioned	correct	ok	not_mentioned	released	option_probability
Clef-flash	imcs21	test	10729464	symptom_105	10729464	0.002535018	18.246256415965036	not_mentioned	0.8656	not_mentioned	correct	ok	not_mentioned	released	option_probability
Clef-flash	imcs21	test	10729464	symptom_106	10729464	0.002535018	18.246256415965036	not_mentioned	0.8537	not_mentioned	correct	ok	not_mentioned	released	option_probability
Clef-flash	imcs21	test	10729464	symptom_107	10729464	0.002535018	18.246256415965036	not_mentioned	0.9284	not_mentioned	correct	ok	not_mentioned	released	option_probability
Clef-flash	imcs21	test	10729464	symptom_108	10729464	0.002535018	18.246256415965036	not_mentioned	0.8752	not_mentioned	correct	ok	not_mentioned	released	option_probability
Clef-flash	imcs21	test	10729464	symptom_109	10729464	0.002535018	18.246256415965036	not_mentioned	0.7073	not_mentioned	correct	ok	not_mentioned	released	option_probability
Clef-flash	imcs21	test	10729464	symptom_110	10729464	0.002535018	18.246256415965036	not_mentioned	0.7931	not_mentioned	correct	ok	not_mentioned	released	option_probability
Clef-flash	imcs21	test	10729464	symptom_111	10729464	0.002535018	18.246256415965036	not_mentioned	0.9128000000000001	not_mentioned	correct	ok	not_mentioned	released	option_probability
Clef-flash	imcs21	test	10729464	symptom_112	10729464	0.002535018	18.246256415965036	not_mentioned	0.7686	not_mentioned	correct	ok	not_mentioned	released	option_probability
Clef-flash	imcs21	test	10729464	symptom_113	10729464	0.002535018	18.246256415965036	not_mentioned	0.853	not_mentioned	correct	ok	not_mentioned	released	option_probability
Clef-flash	imcs21	test	10729464	symptom_114	10729464	0.002535018	18.246256415965036	not_mentioned	0.7565	not_mentioned	correct	ok	not_mentioned	released	option_probability
Clef-flash	imcs21	test	10729464	symptom_115	10729464	0.002535018	18.246256415965036	not_mentioned	0.7934	not_mentioned	correct	ok	not_mentioned	released	option_probability
Clef-flash	imcs21	test	10729464	symptom_116	10729464	0.002535018	18.246256415965036	not_mentioned	0.8284	not_mentioned	correct	ok	not_mentioned	released	option_probability
Clef-flash	imcs21	test	10729464	symptom_117	10729464	0.002535018	18.246256415965036	not_mentioned	0.9141	not_mentioned	correct	ok	not_mentioned	released	option_probability
Clef-flash	imcs21	test	10729464	symptom_118	10729464	0.002535018	18.246256415965036	not_mentioned	0.7977	not_mentioned	correct	ok	not_mentioned	released	option_probability
Clef-flash	imcs21	test	10729464	symptom_119	10729464	0.002535018	18.246256415965036	not_mentioned	0.8099	not_mentioned	correct	ok	not_mentioned	released	option_probability
Clef-flash	imcs21	test	10729464	symptom_120	10729464	0.002535018	18.246256415965036	not_mentioned	0.4702	not_mentioned	correct	ok	not_mentioned	released	option_probability
Clef-flash	imcs21	test	10729464	symptom_121	10729464	0.002535018	18.246256415965036	not_mentioned	0.6652	not_mentioned	correct	ok	not_mentioned	released	option_probability
Clef-flash	imcs21	test	10729464	symptom_122	10729464	0.002535018	18.246256415965036	not_mentioned	0.7269	not_mentioned	correct	ok	not_mentioned	released	option_probability
Clef-flash	imcs21	test	10729464	symptom_123	10729464	0.002535018	18.246256415965036	not_mentioned	0.828	not_mentioned	correct	ok	not_mentioned	released	option_probability
Clef-flash	imcs21	test	10729464	symptom_124	10729464	0.002535018	18.246256415965036	not_mentioned	0.9455	not_mentioned	correct	ok	not_mentioned	released	option_probability
Clef-flash	imcs21	test	10729464	symptom_125	10729464	0.002535018	18.246256415965036	not_mentioned	0.6734	not_mentioned	correct	ok	not_mentioned	released	option_probability
Clef-flash	imcs21	test	10729464	symptom_126	10729464	0.002535018	18.246256415965036	not_mentioned	0.9405	not_mentioned	correct	ok	not_mentioned	released	option_probability
Clef-flash	imcs21	test	10729464	symptom_127	10729464	0.002535018	18.246256415965036	not_mentioned	0.9033	not_mentioned	correct	ok	not_mentioned	released	option_probability
Clef-flash	imcs21	test	10729464	symptom_128	10729464	0.002535018	18.246256415965036	not_mentioned	0.8385	not_mentioned	correct	ok	not_mentioned	released	option_probability
Clef-flash	imcs21	test	10729464	symptom_129	10729464	0.002535018	18.246256415965036	uncertain	0.7204	positive	incorrect	ok	positive	released	option_probability
Clef-flash	imcs21	test	10729464	symptom_130	10729464	0.002535018	18.246256415965036	not_mentioned	0.9259	not_mentioned	correct	ok	not_mentioned	released	option_probability
Clef-flash	imcs21	test	10729464	symptom_131	10729464	0.002535018	18.246256415965036	not_mentioned	0.6044	not_mentioned	correct	ok	not_mentioned	released	option_probability
Clef-flash	imcs21	test	10729464	symptom_132	10729464	0.002535018	18.246256415965036	not_mentioned	0.86	not_mentioned	correct	ok	not_mentioned	released	option_probability
Clef-flash	imcs21	test	10729464	symptom_133	10729464	0.002535018	18.246256415965036	not_mentioned	0.9168	not_mentioned	correct	ok	not_mentioned	released	option_probability
Clef-flash	imcs21	test	10729464	symptom_134	10729464	0.002535018	18.246256415965036	not_mentioned	0.6665	not_mentioned	correct	ok	not_mentioned	released	option_probability
Clef-flash	imcs21	test	10729464	symptom_135	10729464	0.002535018	18.246256415965036	not_mentioned	0.7905	not_mentioned	correct	ok	not_mentioned	released	option_probability
Clef-flash	imcs21	test	10729464	symptom_136	10729464	0.002535018	18.246256415965036	not_mentioned	0.7712	not_mentioned	correct	ok	not_mentioned	released	option_probability
Clef-flash	imcs21	test	10729464	symptom_137	10729464	0.002535018	18.246256415965036	not_mentioned	0.8269	not_mentioned	correct	ok	not_mentioned	released	option_probability
Clef-flash	imcs21	test	10729464	symptom_138	10729464	0.002535018	18.246256415965036	not_mentioned	0.7132	not_mentioned	correct	ok	not_mentioned	released	option_probability
Clef-flash	imcs21	test	10729464	symptom_139	10729464	0.002535018	18.246256415965036	not_mentioned	0.7118	not_mentioned	correct	ok	not_mentioned	released	option_probability
Clef-flash	imcs21	test	10729464	symptom_140	10729464	0.002535018	18.246256415965036	not_mentioned	0.9395	not_mentioned	correct	ok	not_mentioned	released	option_probability
Clef-flash	imcs21	test	10729464	symptom_141	10729464	0.002535018	18.246256415965036	not_mentioned	0.8894	not_mentioned	correct	ok	not_mentioned	released	option_probability
Clef-flash	imcs21	test	10729464	symptom_142	10729464	0.002535018	18.246256415965036	not_mentioned	0.9682	not_mentioned	correct	ok	not_mentioned	released	option_probability
Clef-flash	imcs21	test	10729464	symptom_143	10729464	0.002535018	18.246256415965036	not_mentioned	0.9465	not_mentioned	correct	ok	not_mentioned	released	option_probability
Clef-flash	imcs21	test	10729464	symptom_144	10729464	0.002535018	18.246256415965036	not_mentioned	0.9335	not_mentioned	correct	ok	not_mentioned	released	option_probability
Clef-flash	imcs21	test	10729464	symptom_145	10729464	0.002535018	18.246256415965036	uncertain	0.4983	not_mentioned	incorrect	ok	not_mentioned	released	option_probability
Clef-flash	imcs21	test	10729464	symptom_146	10729464	0.002535018	18.246256415965036	not_mentioned	0.525	not_mentioned	correct	ok	not_mentioned	released	option_probability
Clef-flash	imcs21	test	10729464	symptom_147	10729464	0.002535018	18.246256415965036	not_mentioned	0.9012	not_mentioned	correct	ok	not_mentioned	released	option_probability
Clef-flash	imcs21	test	10729464	symptom_148	10729464	0.002535018	18.246256415965036	not_mentioned	0.6886	not_mentioned	correct	ok	not_mentioned	released	option_probability
Clef-flash	imcs21	test	10729464	symptom_149	10729464	0.002535018	18.246256415965036	not_mentioned	0.963	not_mentioned	correct	ok	not_mentioned	released	option_probability
Clef-flash	imcs21	test	10729464	symptom_150	10729464	0.002535018	18.246256415965036	not_mentioned	0.9257	not_mentioned	correct	ok	not_mentioned	released	option_probability
Clef-flash	imcs21	test	10729464	symptom_151	10729464	0.002535018	18.246256415965036	not_mentioned	0.8045	not_mentioned	correct	ok	not_mentioned	released	option_probability
Clef-flash	imcs21	test	10729464	symptom_152	10729464	0.002535018	18.246256415965036	not_mentioned	0.7586	not_mentioned	correct	ok	not_mentioned	released	option_probability
Clef-flash	imcs21	test	10729464	symptom_153	10729464	0.002535018	18.246256415965036	not_mentioned	0.8222	not_mentioned	correct	ok	not_mentioned	released	option_probability
Clef-flash	imcs21	test	10729464	symptom_154	10729464	0.002535018	18.246256415965036	positive	0.417	not_mentioned	incorrect	ok	not_mentioned	released	option_probability
Clef-flash	imcs21	test	10729464	symptom_155	10729464	0.002535018	18.246256415965036	not_mentioned	0.6304	not_mentioned	correct	ok	not_mentioned	released	option_probability
Clef-flash	imcs21	test	10729464	symptom_156	10729464	0.002535018	18.246256415965036	not_mentioned	0.8711	not_mentioned	correct	ok	not_mentioned	released	option_probability
Clef-flash	imcs21	test	10729464	symptom_157	10729464	0.002535018	18.246256415965036	not_mentioned	0.7475	not_mentioned	correct	ok	not_mentioned	released	option_probability
Clef-flash	imcs21	test	10729464	symptom_158	10729464	0.002535018	18.246256415965036	not_mentioned	0.5966	not_mentioned	correct	ok	not_mentioned	released	option_probability
Clef-flash	imcs21	test	10729464	symptom_159	10729464	0.002535018	18.246256415965036	not_mentioned	0.9414	not_mentioned	correct	ok	not_mentioned	released	option_probability
Clef-flash	imcs21	test	10729464	symptom_160	10729464	0.002535018	18.246256415965036	not_mentioned	0.7668	not_mentioned	correct	ok	not_mentioned	released	option_probability
Clef-flash	imcs21	test	10729464	symptom_161	10729464	0.002535018	18.246256415965036	not_mentioned	0.9604	not_mentioned	correct	ok	not_mentioned	released	option_probability
Clef-flash	imcs21	test	10729464	symptom_162	10729464	0.002535018	18.246256415965036	not_mentioned	0.4902	not_mentioned	correct	ok	not_mentioned	released	option_probability
Clef-flash	imcs21	test	10729464	symptom_163	10729464	0.002535018	18.246256415965036	not_mentioned	0.7676	not_mentioned	correct	ok	not_mentioned	released	option_probability
Clef-flash	imcs21	test	10729464	symptom_164	10729464	0.002535018	18.246256415965036	not_mentioned	0.8741	not_mentioned	correct	ok	not_mentioned	released	option_probability
Clef-flash	imcs21	test	10729464	symptom_165	10729464	0.002535018	18.246256415965036	not_mentioned	0.6696	not_mentioned	correct	ok	not_mentioned	released	option_probability
Clef-flash	imcs21	test	10729464	symptom_166	10729464	0.002535018	18.246256415965036	not_mentioned	0.8523	not_mentioned	correct	ok	not_mentioned	released	option_probability
Clef-flash	imcs21	test	10729464	symptom_167	10729464	0.002535018	18.246256415965036	not_mentioned	0.649	not_mentioned	correct	ok	not_mentioned	released	option_probability
Clef-flash	imcs21	test	10729464	symptom_168	10729464	0.002535018	18.246256415965036	not_mentioned	0.8188	not_mentioned	correct	ok	not_mentioned	released	option_probability
Clef-flash	imcs21	test	10729464	symptom_169	10729464	0.002535018	18.246256415965036	not_mentioned	0.625	not_mentioned	correct	ok	not_mentioned	released	option_probability
Clef-flash	imcs21	test	10729464	symptom_170	10729464	0.002535018	18.246256415965036	not_mentioned	0.9013	not_mentioned	correct	ok	not_mentioned	released	option_probability
Clef-flash	imcs21	test	10729464	symptom_171	10729464	0.002535018	18.246256415965036	not_mentioned	0.7458	not_mentioned	correct	ok	not_mentioned	released	option_probability
Clef-flash	imcs21	test	10729464	symptom_172	10729464	0.002535018	18.246256415965036	not_mentioned	0.8301	not_mentioned	correct	ok	not_mentioned	released	option_probability
Clef-flash	imcs21	test	10729464	symptom_173	10729464	0.002535018	18.246256415965036	not_mentioned	0.5378	not_mentioned	correct	ok	not_mentioned	released	option_probability
Clef-flash	imcs21	test	10729464	symptom_174	10729464	0.002535018	18.246256415965036	not_mentioned	0.641	not_mentioned	correct	ok	not_mentioned	released	option_probability
Clef-flash	imcs21	test	10729464	symptom_175	10729464	0.002535018	18.246256415965036	not_mentioned	0.5927	not_mentioned	correct	ok	not_mentioned	released	option_probability
Clef-flash	imcs21	test	10729464	symptom_176	10729464	0.002535018	18.246256415965036	positive	0.5039	positive	correct	ok	positive	released	option_probability
Clef-flash	imcs21	test	10729464	symptom_177	10729464	0.002535018	18.246256415965036	not_mentioned	0.5712	not_mentioned	correct	ok	not_mentioned	released	option_probability
Clef-flash	imcs21	test	10729464	symptom_178	10729464	0.002535018	18.246256415965036	not_mentioned	0.8532	not_mentioned	correct	ok	not_mentioned	released	option_probability
Clef-flash	imcs21	test	10729464	symptom_179	10729464	0.002535018	18.246256415965036	not_mentioned	0.8985	not_mentioned	correct	ok	not_mentioned	released	option_probability
Clef-flash	imcs21	test	10729464	symptom_180	10729464	0.002535018	18.246256415965036	not_mentioned	0.7649	not_mentioned	correct	ok	not_mentioned	released	option_probability
Clef-flash	imcs21	test	10729464	symptom_181	10729464	0.002535018	18.246256415965036	not_mentioned	0.8103	not_mentioned	correct	ok	not_mentioned	released	option_probability
Clef-flash	imcs21	test	10729464	symptom_182	10729464	0.002535018	18.246256415965036	not_mentioned	0.9396	not_mentioned	correct	ok	not_mentioned	released	option_probability
Clef-flash	imcs21	test	10729464	symptom_183	10729464	0.002535018	18.246256415965036	not_mentioned	0.9655	not_mentioned	correct	ok	not_mentioned	released	option_probability
Clef-flash	imcs21	test	10729464	symptom_184	10729464	0.002535018	18.246256415965036	not_mentioned	0.7556	not_mentioned	correct	ok	not_mentioned	released	option_probability
Clef-flash	imcs21	test	10729464	symptom_185	10729464	0.002535018	18.246256415965036	positive	0.6026	not_mentioned	incorrect	ok	not_mentioned	released	option_probability
Clef-flash	imcs21	test	10729464	symptom_186	10729464	0.002535018	18.246256415965036	not_mentioned	0.8431	not_mentioned	correct	ok	not_mentioned	released	option_probability
Clef-flash	imcs21	test	10729464	symptom_187	10729464	0.002535018	18.246256415965036	not_mentioned	0.5863	not_mentioned	correct	ok	not_mentioned	released	option_probability
Clef-flash	imcs21	test	10729464	symptom_188	10729464	0.002535018	18.246256415965036	not_mentioned	0.4982	not_mentioned	correct	ok	not_mentioned	released	option_probability
Clef-flash	imcs21	test	10729464	symptom_189	10729464	0.002535018	18.246256415965036	not_mentioned	0.6225	not_mentioned	correct	ok	not_mentioned	released	option_probability
Clef-flash	imcs21	test	10729464	symptom_190	10729464	0.002535018	18.246256415965036	not_mentioned	0.7532	not_mentioned	correct	ok	not_mentioned	released	option_probability
Clef-flash	imcs21	test	10729464	symptom_191	10729464	0.002535018	18.246256415965036	not_mentioned	0.809	not_mentioned	correct	ok	not_mentioned	released	option_probability
Clef-flash	imcs21	test	10729464	symptom_192	10729464	0.002535018	18.246256415965036	not_mentioned	0.6229	not_mentioned	correct	ok	not_mentioned	released	option_probability
Clef-flash	imcs21	test	10729464	symptom_193	10729464	0.002535018	18.246256415965036	not_mentioned	0.9206	not_mentioned	correct	ok	not_mentioned	released	option_probability
Clef-flash	imcs21	test	10729464	symptom_194	10729464	0.002535018	18.246256415965036	not_mentioned	0.8333	not_mentioned	correct	ok	not_mentioned	released	option_probability
Clef-flash	imcs21	test	10729464	symptom_195	10729464	0.002535018	18.246256415965036	not_mentioned	0.9795	not_mentioned	correct	ok	not_mentioned	released	option_probability
Clef-flash	imcs21	test	10729464	symptom_196	10729464	0.002535018	18.246256415965036	not_mentioned	0.9746	not_mentioned	correct	ok	not_mentioned	released	option_probability
Clef-flash	imcs21	test	10729464	symptom_197	10729464	0.002535018	18.246256415965036	not_mentioned	0.8435	not_mentioned	correct	ok	not_mentioned	released	option_probability
Clef-flash	imcs21	test	10729464	symptom_198	10729464	0.002535018	18.246256415965036	not_mentioned	0.8332	not_mentioned	correct	ok	not_mentioned	released	option_probability
Clef-flash	imcs21	test	10729464	symptom_199	10729464	0.002535018	18.246256415965036	not_mentioned	0.9613	not_mentioned	correct	ok	not_mentioned	released	option_probability
Clef-flash	imcs21	test	10729464	symptom_200	10729464	0.002535018	18.246256415965036	not_mentioned	0.6511	not_mentioned	correct	ok	not_mentioned	released	option_probability
Clef-flash	imcs21	test	10729464	symptom_201	10729464	0.002535018	18.246256415965036	not_mentioned	0.8856	not_mentioned	correct	ok	not_mentioned	released	option_probability
Clef-flash	imcs21	test	10729464	symptom_202	10729464	0.002535018	18.246256415965036	not_mentioned	0.469	not_mentioned	correct	ok	not_mentioned	released	option_probability
Clef-flash	imcs21	test	10729464	symptom_203	10729464	0.002535018	18.246256415965036	not_mentioned	0.7281	not_mentioned	correct	ok	not_mentioned	released	option_probability
Clef-flash	imcs21	test	10729464	symptom_204	10729464	0.002535018	18.246256415965036	not_mentioned	0.9792	not_mentioned	correct	ok	not_mentioned	released	option_probability
Clef-flash	imcs21	test	10729464	symptom_205	10729464	0.002535018	18.246256415965036	not_mentioned	0.8852	not_mentioned	correct	ok	not_mentioned	released	option_probability
Clef-flash	imcs21	test	10729464	symptom_206	10729464	0.002535018	18.246256415965036	not_mentioned	0.8905	not_mentioned	correct	ok	not_mentioned	released	option_probability
Clef-flash	imcs21	test	10729464	symptom_207	10729464	0.002535018	18.246256415965036	not_mentioned	0.8714	not_mentioned	correct	ok	not_mentioned	released	option_probability
Clef-flash	imcs21	test	10729464	symptom_208	10729464	0.002535018	18.246256415965036	not_mentioned	0.9547	not_mentioned	correct	ok	not_mentioned	released	option_probability
Clef-flash	imcs21	test	10729464	symptom_209	10729464	0.002535018	18.246256415965036	not_mentioned	0.9407	not_mentioned	correct	ok	not_mentioned	released	option_probability
Clef-flash	imcs21	test	10729464	symptom_210	10729464	0.002535018	18.246256415965036	not_mentioned	0.8446	not_mentioned	correct	ok	not_mentioned	released	option_probability
Clef-flash	imcs21	test	10729464	symptom_211	10729464	0.002535018	18.246256415965036	not_mentioned	0.8539	not_mentioned	correct	ok	not_mentioned	released	option_probability
Clef-flash	imcs21	test	10729464	symptom_212	10729464	0.002535018	18.246256415965036	not_mentioned	0.7296	not_mentioned	correct	ok	not_mentioned	released	option_probability
Clef-flash	imcs21	test	10729464	symptom_213	10729464	0.002535018	18.246256415965036	not_mentioned	0.6688000000000001	not_mentioned	correct	ok	not_mentioned	released	option_probability
Clef-flash	imcs21	test	10729464	symptom_214	10729464	0.002535018	18.246256415965036	not_mentioned	0.8798	not_mentioned	correct	ok	not_mentioned	released	option_probability
Clef-flash	imcs21	test	10729464	symptom_215	10729464	0.002535018	18.246256415965036	not_mentioned	0.9478	not_mentioned	correct	ok	not_mentioned	released	option_probability
Clef-flash	imcs21	test	10729464	symptom_216	10729464	0.002535018	18.246256415965036	not_mentioned	0.8386	not_mentioned	correct	ok	not_mentioned	released	option_probability
Clef-flash	imcs21	test	10729464	symptom_217	10729464	0.002535018	18.246256415965036	not_mentioned	0.837	not_mentioned	correct	ok	not_mentioned	released	option_probability
Clef-flash	imcs21	test	10729464	symptom_218	10729464	0.002535018	18.246256415965036	not_mentioned	0.9177	not_mentioned	correct	ok	not_mentioned	released	option_probability
Clef-flash	imcs21	test	10729464	symptom_219	10729464	0.002535018	18.246256415965036	not_mentioned	0.7452	not_mentioned	correct	ok	not_mentioned	released	option_probability
Clef-flash	imcs21	test	10729464	symptom_220	10729464	0.002535018	18.246256415965036	not_mentioned	0.7984	not_mentioned	correct	ok	not_mentioned	released	option_probability
Clef-flash	imcs21	test	10729464	symptom_221	10729464	0.002535018	18.246256415965036	not_mentioned	0.9648	not_mentioned	correct	ok	not_mentioned	released	option_probability
Clef-flash	imcs21	test	10729464	symptom_222	10729464	0.002535018	18.246256415965036	not_mentioned	0.742	not_mentioned	correct	ok	not_mentioned	released	option_probability
Clef-flash	imcs21	test	10729464	symptom_223	10729464	0.002535018	18.246256415965036	not_mentioned	0.9505	not_mentioned	correct	ok	not_mentioned	released	option_probability
Clef-flash	imcs21	test	10729464	symptom_224	10729464	0.002535018	18.246256415965036	not_mentioned	0.8821	not_mentioned	correct	ok	not_mentioned	released	option_probability
Clef-flash	imcs21	test	10729464	symptom_225	10729464	0.002535018	18.246256415965036	not_mentioned	0.6661	not_mentioned	correct	ok	not_mentioned	released	option_probability
Clef-flash	imcs21	test	10729464	symptom_226	10729464	0.002535018	18.246256415965036	not_mentioned	0.6071	not_mentioned	correct	ok	not_mentioned	released	option_probability
Clef-flash	imcs21	test	10729464	symptom_227	10729464	0.002535018	18.246256415965036	not_mentioned	0.8504	not_mentioned	correct	ok	not_mentioned	released	option_probability
Clef-flash	imcs21	test	10729464	symptom_228	10729464	0.002535018	18.246256415965036	not_mentioned	0.9546	not_mentioned	correct	ok	not_mentioned	released	option_probability
Clef-flash	imcs21	test	10729464	symptom_229	10729464	0.002535018	18.246256415965036	not_mentioned	0.8895	not_mentioned	correct	ok	not_mentioned	released	option_probability
Clef-flash	imcs21	test	10729464	symptom_230	10729464	0.002535018	18.246256415965036	not_mentioned	0.5283	not_mentioned	correct	ok	not_mentioned	released	option_probability
Clef-flash	imcs21	test	10729464	symptom_231	10729464	0.002535018	18.246256415965036	not_mentioned	0.8004	not_mentioned	correct	ok	not_mentioned	released	option_probability
Clef-flash	imcs21	test	10729464	symptom_232	10729464	0.002535018	18.246256415965036	not_mentioned	0.7757	not_mentioned	correct	ok	not_mentioned	released	option_probability
Clef-flash	imcs21	test	10729464	symptom_233	10729464	0.002535018	18.246256415965036	not_mentioned	0.7511	not_mentioned	correct	ok	not_mentioned	released	option_probability
Clef-flash	imcs21	test	10729464	symptom_234	10729464	0.002535018	18.246256415965036	not_mentioned	0.5583	not_mentioned	correct	ok	not_mentioned	released	option_probability
Clef-flash	imcs21	test	10729464	symptom_235	10729464	0.002535018	18.246256415965036	not_mentioned	0.7467	not_mentioned	correct	ok	not_mentioned	released	option_probability
Clef-flash	imcs21	test	10729464	symptom_236	10729464	0.002535018	18.246256415965036	not_mentioned	0.97	not_mentioned	correct	ok	not_mentioned	released	option_probability
Clef-flash	imcs21	test	10729464	symptom_237	10729464	0.002535018	18.246256415965036	not_mentioned	0.6975	not_mentioned	correct	ok	not_mentioned	released	option_probability
Clef-flash	imcs21	test	10729464	symptom_238	10729464	0.002535018	18.246256415965036	uncertain	0.6106	not_mentioned	incorrect	ok	not_mentioned	released	option_probability
Clef-flash	imcs21	test	10729464	symptom_239	10729464	0.002535018	18.246256415965036	not_mentioned	0.9775	not_mentioned	correct	ok	not_mentioned	released	option_probability
Clef-flash	imcs21	test	10729464	symptom_240	10729464	0.002535018	18.246256415965036	not_mentioned	0.7040000000000001	not_mentioned	correct	ok	not_mentioned	released	option_probability
Clef-flash	imcs21	test	10729464	symptom_241	10729464	0.002535018	18.246256415965036	not_mentioned	0.9726	not_mentioned	correct	ok	not_mentioned	released	option_probability
Clef-flash	imcs21	test	10729464	symptom_242	10729464	0.002535018	18.246256415965036	not_mentioned	0.8241	not_mentioned	correct	ok	not_mentioned	released	option_probability
Clef-flash	imcs21	test	10729464	symptom_243	10729464	0.002535018	18.246256415965036	not_mentioned	0.8356	not_mentioned	correct	ok	not_mentioned	released	option_probability
Clef-flash	imcs21	test	10729464	symptom_244	10729464	0.002535018	18.246256415965036	not_mentioned	0.4788	not_mentioned	correct	ok	not_mentioned	released	option_probability
Clef-flash	imcs21	test	10729464	symptom_245	10729464	0.002535018	18.246256415965036	not_mentioned	0.8368	not_mentioned	correct	ok	not_mentioned	released	option_probability
Clef-flash	imcs21	test	10729464	symptom_246	10729464	0.002535018	18.246256415965036	not_mentioned	0.7969	not_mentioned	correct	ok	not_mentioned	released	option_probability
Clef-flash	imcs21	test	10729464	symptom_247	10729464	0.002535018	18.246256415965036	uncertain	0.4532	not_mentioned	incorrect	ok	not_mentioned	released	option_probability
Clef-flash	imcs21	test	10729464	symptom_248	10729464	0.002535018	18.246256415965036	not_mentioned	0.8125	not_mentioned	correct	ok	not_mentioned	released	option_probability
Clef-flash	imcs21	test	10729464	symptom_249	10729464	0.002535018	18.246256415965036	not_mentioned	0.7541	not_mentioned	correct	ok	not_mentioned	released	option_probability
Clef-flash	imcs21	test	10729464	symptom_250	10729464	0.002535018	18.246256415965036	not_mentioned	0.7967	not_mentioned	correct	ok	not_mentioned	released	option_probability
Clef-flash	imcs21	test	10729464	symptom_251	10729464	0.002535018	18.246256415965036	not_mentioned	0.4363	not_mentioned	correct	ok	not_mentioned	released	option_probability
Clef-flash	imcs21	test	10729464	symptom_252	10729464	0.002535018	18.246256415965036	not_mentioned	0.8428	not_mentioned	correct	ok	not_mentioned	released	option_probability
Clef-flash	imcs21	test	10729464	symptom_253	10729464	0.002535018	18.246256415965036	not_mentioned	0.9456	not_mentioned	correct	ok	not_mentioned	released	option_probability
Clef-flash	imcs21	test	10729464	symptom_254	10729464	0.002535018	18.246256415965036	not_mentioned	0.6886	not_mentioned	correct	ok	not_mentioned	released	option_probability
Clef-flash	imcs21	test	10729464	symptom_255	10729464	0.002535018	18.246256415965036	not_mentioned	0.9427	not_mentioned	correct	ok	not_mentioned	released	option_probability
Clef-flash	imcs21	test	10729464	symptom_256	10729464	0.002535018	18.246256415965036	not_mentioned	0.8698	not_mentioned	correct	ok	not_mentioned	released	option_probability
Clef-flash	imcs21	test	10729464	symptom_257	10729464	0.002535018	18.246256415965036	not_mentioned	0.9627	not_mentioned	correct	ok	not_mentioned	released	option_probability
Clef-flash	imcs21	test	10729464	symptom_258	10729464	0.002535018	18.246256415965036	not_mentioned	0.9631	not_mentioned	correct	ok	not_mentioned	released	option_probability
Clef-flash	imcs21	test	10729464	symptom_259	10729464	0.002535018	18.246256415965036	negative	0.8829	not_mentioned	incorrect	ok	not_mentioned	released	option_probability
Clef-flash	imcs21	test	10729464	symptom_260	10729464	0.002535018	18.246256415965036	not_mentioned	0.7108	not_mentioned	correct	ok	not_mentioned	released	option_probability
Clef-flash	imcs21	test	10729464	symptom_261	10729464	0.002535018	18.246256415965036	not_mentioned	0.9437	not_mentioned	correct	ok	not_mentioned	released	option_probability
Clef-flash	imcs21	test	10729464	symptom_262	10729464	0.002535018	18.246256415965036	not_mentioned	0.5907	not_mentioned	correct	ok	not_mentioned	released	option_probability
Clef-flash	imcs21	test	10729464	symptom_263	10729464	0.002535018	18.246256415965036	not_mentioned	0.7225	not_mentioned	correct	ok	not_mentioned	released	option_probability
Clef-flash	imcs21	test	10729464	symptom_264	10729464	0.002535018	18.246256415965036	not_mentioned	0.8716	not_mentioned	correct	ok	not_mentioned	released	option_probability
Clef-flash	imcs21	test	10729464	symptom_265	10729464	0.002535018	18.246256415965036	not_mentioned	0.7918000000000001	not_mentioned	correct	ok	not_mentioned	released	option_probability
Clef-flash	imcs21	test	10729464	symptom_266	10729464	0.002535018	18.246256415965036	not_mentioned	0.9666	not_mentioned	correct	ok	not_mentioned	released	option_probability
Clef-flash	imcs21	test	10729464	symptom_267	10729464	0.002535018	18.246256415965036	not_mentioned	0.7916	not_mentioned	correct	ok	not_mentioned	released	option_probability
Clef-flash	imcs21	test	10729464	symptom_268	10729464	0.002535018	18.246256415965036	not_mentioned	0.9557	not_mentioned	correct	ok	not_mentioned	released	option_probability
Clef-flash	imcs21	test	10729464	symptom_269	10729464	0.002535018	18.246256415965036	not_mentioned	0.9453	not_mentioned	correct	ok	not_mentioned	released	option_probability
Clef-flash	imcs21	test	10729464	symptom_270	10729464	0.002535018	18.246256415965036	not_mentioned	0.7171	not_mentioned	correct	ok	not_mentioned	released	option_probability
Clef-flash	imcs21	test	10729464	symptom_271	10729464	0.002535018	18.246256415965036	not_mentioned	0.7828	not_mentioned	correct	ok	not_mentioned	released	option_probability
Clef-flash	imcs21	test	10729464	symptom_272	10729464	0.002535018	18.246256415965036	not_mentioned	0.7092	not_mentioned	correct	ok	not_mentioned	released	option_probability
Clef-flash	imcs21	test	10729464	symptom_273	10729464	0.002535018	18.246256415965036	not_mentioned	0.6844	not_mentioned	correct	ok	not_mentioned	released	option_probability
Clef-flash	imcs21	test	10729464	symptom_274	10729464	0.002535018	18.246256415965036	not_mentioned	0.9172	not_mentioned	correct	ok	not_mentioned	released	option_probability
Clef-flash	imcs21	test	10729464	symptom_275	10729464	0.002535018	18.246256415965036	not_mentioned	0.8527	not_mentioned	correct	ok	not_mentioned	released	option_probability
Clef-flash	imcs21	test	10729464	symptom_276	10729464	0.002535018	18.246256415965036	not_mentioned	0.9244	not_mentioned	correct	ok	not_mentioned	released	option_probability
Clef-flash	imcs21	test	10729464	symptom_277	10729464	0.002535018	18.246256415965036	not_mentioned	0.7873	not_mentioned	correct	ok	not_mentioned	released	option_probability
Clef-flash	imcs21	test	10729464	symptom_278	10729464	0.002535018	18.246256415965036	not_mentioned	0.7944	not_mentioned	correct	ok	not_mentioned	released	option_probability
Clef-flash	imcs21	test	10729464	symptom_279	10729464	0.002535018	18.246256415965036	not_mentioned	0.877	not_mentioned	correct	ok	not_mentioned	released	option_probability
Clef-flash	imcs21	test	10729464	symptom_280	10729464	0.002535018	18.246256415965036	not_mentioned	0.6935	not_mentioned	correct	ok	not_mentioned	released	option_probability
Clef-flash	imcs21	test	10729464	symptom_281	10729464	0.002535018	18.246256415965036	not_mentioned	0.9561	not_mentioned	correct	ok	not_mentioned	released	option_probability
Clef-flash	imcs21	test	10729464	symptom_282	10729464	0.002535018	18.246256415965036	not_mentioned	0.6227	not_mentioned	correct	ok	not_mentioned	released	option_probability
Clef-flash	imcs21	test	10729464	symptom_283	10729464	0.002535018	18.246256415965036	not_mentioned	0.8997	not_mentioned	correct	ok	not_mentioned	released	option_probability
Clef-flash	imcs21	test	10729464	symptom_284	10729464	0.002535018	18.246256415965036	not_mentioned	0.8899	not_mentioned	correct	ok	not_mentioned	released	option_probability
Clef-flash	imcs21	test	10729464	symptom_285	10729464	0.002535018	18.246256415965036	not_mentioned	0.8881	not_mentioned	correct	ok	not_mentioned	released	option_probability
Clef-flash	imcs21	test	10729464	symptom_286	10729464	0.002535018	18.246256415965036	not_mentioned	0.7032	not_mentioned	correct	ok	not_mentioned	released	option_probability
Clef-flash	imcs21	test	10729464	symptom_287	10729464	0.002535018	18.246256415965036	not_mentioned	0.897	not_mentioned	correct	ok	not_mentioned	released	option_probability
Clef-flash	imcs21	test	10729464	symptom_288	10729464	0.002535018	18.246256415965036	not_mentioned	0.917	not_mentioned	correct	ok	not_mentioned	released	option_probability
Clef-flash	imcs21	test	10729464	symptom_289	10729464	0.002535018	18.246256415965036	not_mentioned	0.716	not_mentioned	correct	ok	not_mentioned	released	option_probability
Clef-flash	imcs21	test	10729464	symptom_290	10729464	0.002535018	18.246256415965036	uncertain	0.3766	not_mentioned	incorrect	ok	not_mentioned	released	option_probability
Clef-flash	imcs21	test	10729464	symptom_291	10729464	0.002535018	18.246256415965036	not_mentioned	0.8261000000000001	not_mentioned	correct	ok	not_mentioned	released	option_probability
Clef-flash	imcs21	test	10729464	symptom_292	10729464	0.002535018	18.246256415965036	not_mentioned	0.9183	not_mentioned	correct	ok	not_mentioned	released	option_probability
Clef-flash	imcs21	test	10729464	symptom_293	10729464	0.002535018	18.246256415965036	not_mentioned	0.8562	not_mentioned	correct	ok	not_mentioned	released	option_probability
Clef-flash	imcs21	test	10729464	symptom_294	10729464	0.002535018	18.246256415965036	not_mentioned	0.8062	not_mentioned	correct	ok	not_mentioned	released	option_probability
Clef-flash	imcs21	test	10729464	symptom_295	10729464	0.002535018	18.246256415965036	not_mentioned	0.6786	not_mentioned	correct	ok	not_mentioned	released	option_probability
Clef-flash	imcs21	test	10729464	symptom_296	10729464	0.002535018	18.246256415965036	not_mentioned	0.8633	not_mentioned	correct	ok	not_mentioned	released	option_probability
Clef-flash	imcs21	test	10729464	symptom_297	10729464	0.002535018	18.246256415965036	not_mentioned	0.6308	not_mentioned	correct	ok	not_mentioned	released	option_probability
Clef-flash	imcs21	test	10729464	symptom_298	10729464	0.002535018	18.246256415965036	not_mentioned	0.8467	not_mentioned	correct	ok	not_mentioned	released	option_probability
Clef-flash	imcs21	test	10729464	symptom_299	10729464	0.002535018	18.246256415965036	not_mentioned	0.9157	not_mentioned	correct	ok	not_mentioned	released	option_probability
Clef-flash	imcs21	test	10729464	symptom_300	10729464	0.002535018	18.246256415965036	not_mentioned	0.9113	not_mentioned	correct	ok	not_mentioned	released	option_probability
Clef-flash	imcs21	test	10729464	symptom_301	10729464	0.002535018	18.246256415965036	not_mentioned	0.5565	not_mentioned	correct	ok	not_mentioned	released	option_probability
Clef-flash	imcs21	test	10729464	symptom_302	10729464	0.002535018	18.246256415965036	not_mentioned	0.645	not_mentioned	correct	ok	not_mentioned	released	option_probability
Clef-flash	imcs21	test	10729464	symptom_303	10729464	0.002535018	18.246256415965036	not_mentioned	0.9526	not_mentioned	correct	ok	not_mentioned	released	option_probability
Clef-flash	imcs21	test	10729464	symptom_304	10729464	0.002535018	18.246256415965036	not_mentioned	0.8767	not_mentioned	correct	ok	not_mentioned	released	option_probability
Clef-flash	imcs21	test	10729464	symptom_305	10729464	0.002535018	18.246256415965036	not_mentioned	0.6758	not_mentioned	correct	ok	not_mentioned	released	option_probability
Clef-flash	imcs21	test	10729464	symptom_306	10729464	0.002535018	18.246256415965036	not_mentioned	0.8702	not_mentioned	correct	ok	not_mentioned	released	option_probability
Clef-flash	imcs21	test	10729464	symptom_307	10729464	0.002535018	18.246256415965036	not_mentioned	0.9062	not_mentioned	correct	ok	not_mentioned	released	option_probability
Clef-flash	imcs21	test	10729464	symptom_308	10729464	0.002535018	18.246256415965036	not_mentioned	0.7749	not_mentioned	correct	ok	not_mentioned	released	option_probability
Clef-flash	imcs21	test	10729464	symptom_309	10729464	0.002535018	18.246256415965036	not_mentioned	0.6543	not_mentioned	correct	ok	not_mentioned	released	option_probability
Clef-flash	imcs21	test	10729464	symptom_310	10729464	0.002535018	18.246256415965036	not_mentioned	0.886	not_mentioned	correct	ok	not_mentioned	released	option_probability
Clef-flash	imcs21	test	10729464	symptom_311	10729464	0.002535018	18.246256415965036	not_mentioned	0.7065	not_mentioned	correct	ok	not_mentioned	released	option_probability
Clef-flash	imcs21	test	10729464	symptom_312	10729464	0.002535018	18.246256415965036	not_mentioned	0.6908000000000001	not_mentioned	correct	ok	not_mentioned	released	option_probability
Clef-flash	imcs21	test	10729464	symptom_313	10729464	0.002535018	18.246256415965036	not_mentioned	0.8746	not_mentioned	correct	ok	not_mentioned	released	option_probability
Clef-flash	imcs21	test	10729464	symptom_314	10729464	0.002535018	18.246256415965036	not_mentioned	0.8177	not_mentioned	correct	ok	not_mentioned	released	option_probability
Clef-flash	imcs21	test	10729464	symptom_315	10729464	0.002535018	18.246256415965036	not_mentioned	0.9632	not_mentioned	correct	ok	not_mentioned	released	option_probability
Clef-flash	imcs21	test	10729464	symptom_316	10729464	0.002535018	18.246256415965036	not_mentioned	0.715	not_mentioned	correct	ok	not_mentioned	released	option_probability
Clef-flash	imcs21	test	10729464	symptom_317	10729464	0.002535018	18.246256415965036	not_mentioned	0.9201	not_mentioned	correct	ok	not_mentioned	released	option_probability
Clef-flash	imcs21	test	10729464	symptom_318	10729464	0.002535018	18.246256415965036	not_mentioned	0.8792	not_mentioned	correct	ok	not_mentioned	released	option_probability
Clef-flash	imcs21	test	10729464	symptom_319	10729464	0.002535018	18.246256415965036	not_mentioned	0.6762	not_mentioned	correct	ok	not_mentioned	released	option_probability
Clef-flash	imcs21	test	10729464	symptom_320	10729464	0.002535018	18.246256415965036	not_mentioned	0.8686	not_mentioned	correct	ok	not_mentioned	released	option_probability
Clef-flash	imcs21	test	10729464	symptom_321	10729464	0.002535018	18.246256415965036	not_mentioned	0.9191	not_mentioned	correct	ok	not_mentioned	released	option_probability
Clef-flash	imcs21	test	10729464	symptom_322	10729464	0.002535018	18.246256415965036	not_mentioned	0.9654	not_mentioned	correct	ok	not_mentioned	released	option_probability
Clef-flash	imcs21	test	10729464	symptom_323	10729464	0.002535018	18.246256415965036	not_mentioned	0.9605	not_mentioned	correct	ok	not_mentioned	released	option_probability
Clef-flash	imcs21	test	10729464	symptom_324	10729464	0.002535018	18.246256415965036	not_mentioned	0.9559	not_mentioned	correct	ok	not_mentioned	released	option_probability
Clef-flash	imcs21	test	10729464	symptom_325	10729464	0.002535018	18.246256415965036	not_mentioned	0.9063	not_mentioned	correct	ok	not_mentioned	released	option_probability
Clef-flash	imcs21	test	10729464	symptom_326	10729464	0.002535018	18.246256415965036	not_mentioned	0.9504	not_mentioned	correct	ok	not_mentioned	released	option_probability
Clef-flash	imcs21	test	10729464	symptom_327	10729464	0.002535018	18.246256415965036	not_mentioned	0.8652	not_mentioned	correct	ok	not_mentioned	released	option_probability
Clef-flash	imcs21	test	10729464	symptom_328	10729464	0.002535018	18.246256415965036	not_mentioned	0.7895	not_mentioned	correct	ok	not_mentioned	released	option_probability
Clef-flash	imcs21	test	10729464	symptom_329	10729464	0.002535018	18.246256415965036	not_mentioned	0.9675	not_mentioned	correct	ok	not_mentioned	released	option_probability
Clef-flash	imcs21	test	10729464	symptom_330	10729464	0.002535018	18.246256415965036	not_mentioned	0.9309	not_mentioned	correct	ok	not_mentioned	released	option_probability
Clef-flash	imcs21	test	10729578	symptom_000	10729578	0.0024641100000000003	19.487385167041793	not_mentioned	0.829	not_mentioned	correct	ok	not_mentioned	released	option_probability
Clef-flash	imcs21	test	10729578	symptom_001	10729578	0.0024641100000000003	19.487385167041793	negative	0.8381	uncertain	incorrect	ok	uncertain	released	option_probability
Clef-flash	imcs21	test	10729578	symptom_002	10729578	0.0024641100000000003	19.487385167041793	not_mentioned	0.9356	not_mentioned	correct	ok	not_mentioned	released	option_probability
Clef-flash	imcs21	test	10729578	symptom_003	10729578	0.0024641100000000003	19.487385167041793	not_mentioned	0.9516	not_mentioned	correct	ok	not_mentioned	released	option_probability
Clef-flash	imcs21	test	10729578	symptom_004	10729578	0.0024641100000000003	19.487385167041793	positive	0.9192	positive	correct	ok	positive	released	option_probability
Clef-flash	imcs21	test	10729578	symptom_005	10729578	0.0024641100000000003	19.487385167041793	not_mentioned	0.9513	not_mentioned	correct	ok	not_mentioned	released	option_probability
Clef-flash	imcs21	test	10729578	symptom_006	10729578	0.0024641100000000003	19.487385167041793	positive	0.7106	uncertain	incorrect	ok	uncertain	released	option_probability
Clef-flash	imcs21	test	10729578	symptom_007	10729578	0.0024641100000000003	19.487385167041793	not_mentioned	0.6152	not_mentioned	correct	ok	not_mentioned	released	option_probability
Clef-flash	imcs21	test	10729578	symptom_008	10729578	0.0024641100000000003	19.487385167041793	positive	0.9242	not_mentioned	incorrect	ok	not_mentioned	released	option_probability
Clef-flash	imcs21	test	10729578	symptom_009	10729578	0.0024641100000000003	19.487385167041793	negative	0.49	not_mentioned	incorrect	ok	not_mentioned	released	option_probability
Clef-flash	imcs21	test	10729578	symptom_010	10729578	0.0024641100000000003	19.487385167041793	uncertain	0.7043	uncertain	correct	ok	uncertain	released	option_probability
Clef-flash	imcs21	test	10729578	symptom_011	10729578	0.0024641100000000003	19.487385167041793	not_mentioned	0.9608	not_mentioned	correct	ok	not_mentioned	released	option_probability
Clef-flash	imcs21	test	10729578	symptom_012	10729578	0.0024641100000000003	19.487385167041793	not_mentioned	0.9616	not_mentioned	correct	ok	not_mentioned	released	option_probability
Clef-flash	imcs21	test	10729578	symptom_013	10729578	0.0024641100000000003	19.487385167041793	not_mentioned	0.9538	not_mentioned	correct	ok	not_mentioned	released	option_probability
Clef-flash	imcs21	test	10729578	symptom_014	10729578	0.0024641100000000003	19.487385167041793	uncertain	0.6845	not_mentioned	incorrect	ok	not_mentioned	released	option_probability
Clef-flash	imcs21	test	10729578	symptom_015	10729578	0.0024641100000000003	19.487385167041793	negative	0.45130000000000003	not_mentioned	incorrect	ok	not_mentioned	released	option_probability
Clef-flash	imcs21	test	10729578	symptom_016	10729578	0.0024641100000000003	19.487385167041793	not_mentioned	0.9454	not_mentioned	correct	ok	not_mentioned	released	option_probability
Clef-flash	imcs21	test	10729578	symptom_017	10729578	0.0024641100000000003	19.487385167041793	uncertain	0.7194	not_mentioned	incorrect	ok	not_mentioned	released	option_probability
Clef-flash	imcs21	test	10729578	symptom_018	10729578	0.0024641100000000003	19.487385167041793	negative	0.7698	uncertain	incorrect	ok	uncertain	released	option_probability
Clef-flash	imcs21	test	10729578	symptom_019	10729578	0.0024641100000000003	19.487385167041793	not_mentioned	0.9133	not_mentioned	correct	ok	not_mentioned	released	option_probability
Clef-flash	imcs21	test	10729578	symptom_020	10729578	0.0024641100000000003	19.487385167041793	not_mentioned	0.6608	not_mentioned	correct	ok	not_mentioned	released	option_probability
Clef-flash	imcs21	test	10729578	symptom_021	10729578	0.0024641100000000003	19.487385167041793	not_mentioned	0.8337	not_mentioned	correct	ok	not_mentioned	released	option_probability
Clef-flash	imcs21	test	10729578	symptom_022	10729578	0.0024641100000000003	19.487385167041793	not_mentioned	0.8682	not_mentioned	correct	ok	not_mentioned	released	option_probability
Clef-flash	imcs21	test	10729578	symptom_023	10729578	0.0024641100000000003	19.487385167041793	negative	0.8562	uncertain	incorrect	ok	uncertain	released	option_probability
Clef-flash	imcs21	test	10729578	symptom_024	10729578	0.0024641100000000003	19.487385167041793	not_mentioned	0.8038	not_mentioned	correct	ok	not_mentioned	released	option_probability
Clef-flash	imcs21	test	10729578	symptom_025	10729578	0.0024641100000000003	19.487385167041793	uncertain	0.6429	uncertain	correct	ok	uncertain	released	option_probability
Clef-flash	imcs21	test	10729578	symptom_026	10729578	0.0024641100000000003	19.487385167041793	not_mentioned	0.9128	not_mentioned	correct	ok	not_mentioned	released	option_probability
Clef-flash	imcs21	test	10729578	symptom_027	10729578	0.0024641100000000003	19.487385167041793	not_mentioned	0.9366	not_mentioned	correct	ok	not_mentioned	released	option_probability
Clef-flash	imcs21	test	10729578	symptom_028	10729578	0.0024641100000000003	19.487385167041793	not_mentioned	0.9496	not_mentioned	correct	ok	not_mentioned	released	option_probability
Clef-flash	imcs21	test	10729578	symptom_029	10729578	0.0024641100000000003	19.487385167041793	not_mentioned	0.6741	not_mentioned	correct	ok	not_mentioned	released	option_probability
Clef-flash	imcs21	test	10729578	symptom_030	10729578	0.0024641100000000003	19.487385167041793	negative	0.7958	not_mentioned	incorrect	ok	not_mentioned	released	option_probability
Clef-flash	imcs21	test	10729578	symptom_031	10729578	0.0024641100000000003	19.487385167041793	not_mentioned	0.9036	not_mentioned	correct	ok	not_mentioned	released	option_probability
Clef-flash	imcs21	test	10729578	symptom_032	10729578	0.0024641100000000003	19.487385167041793	positive	0.9005	positive	correct	ok	positive	released	option_probability
Clef-flash	imcs21	test	10729578	symptom_033	10729578	0.0024641100000000003	19.487385167041793	not_mentioned	0.9501	not_mentioned	correct	ok	not_mentioned	released	option_probability
Clef-flash	imcs21	test	10729578	symptom_034	10729578	0.0024641100000000003	19.487385167041793	not_mentioned	0.8829	not_mentioned	correct	ok	not_mentioned	released	option_probability
Clef-flash	imcs21	test	10729578	symptom_035	10729578	0.0024641100000000003	19.487385167041793	not_mentioned	0.8097	not_mentioned	correct	ok	not_mentioned	released	option_probability
Clef-flash	imcs21	test	10729578	symptom_036	10729578	0.0024641100000000003	19.487385167041793	not_mentioned	0.9202	not_mentioned	correct	ok	not_mentioned	released	option_probability
Clef-flash	imcs21	test	10729578	symptom_037	10729578	0.0024641100000000003	19.487385167041793	uncertain	0.6027	not_mentioned	incorrect	ok	not_mentioned	released	option_probability
Clef-flash	imcs21	test	10729578	symptom_038	10729578	0.0024641100000000003	19.487385167041793	not_mentioned	0.9172	not_mentioned	correct	ok	not_mentioned	released	option_probability
Clef-flash	imcs21	test	10729578	symptom_039	10729578	0.0024641100000000003	19.487385167041793	not_mentioned	0.5277	not_mentioned	correct	ok	not_mentioned	released	option_probability
Clef-flash	imcs21	test	10729578	symptom_040	10729578	0.0024641100000000003	19.487385167041793	not_mentioned	0.9271	not_mentioned	correct	ok	not_mentioned	released	option_probability
Clef-flash	imcs21	test	10729578	symptom_041	10729578	0.0024641100000000003	19.487385167041793	uncertain	0.5023	negative	incorrect	ok	negative	released	option_probability
Clef-flash	imcs21	test	10729578	symptom_042	10729578	0.0024641100000000003	19.487385167041793	not_mentioned	0.9618	not_mentioned	correct	ok	not_mentioned	released	option_probability
Clef-flash	imcs21	test	10729578	symptom_043	10729578	0.0024641100000000003	19.487385167041793	negative	0.7022	not_mentioned	incorrect	ok	not_mentioned	released	option_probability
Clef-flash	imcs21	test	10729578	symptom_044	10729578	0.0024641100000000003	19.487385167041793	not_mentioned	0.538	not_mentioned	correct	ok	not_mentioned	released	option_probability
Clef-flash	imcs21	test	10729578	symptom_045	10729578	0.0024641100000000003	19.487385167041793	not_mentioned	0.6094	not_mentioned	correct	ok	not_mentioned	released	option_probability
Clef-flash	imcs21	test	10729578	symptom_046	10729578	0.0024641100000000003	19.487385167041793	not_mentioned	0.8157	not_mentioned	correct	ok	not_mentioned	released	option_probability
Clef-flash	imcs21	test	10729578	symptom_047	10729578	0.0024641100000000003	19.487385167041793	not_mentioned	0.891	not_mentioned	correct	ok	not_mentioned	released	option_probability
Clef-flash	imcs21	test	10729578	symptom_048	10729578	0.0024641100000000003	19.487385167041793	not_mentioned	0.8619	not_mentioned	correct	ok	not_mentioned	released	option_probability
Clef-flash	imcs21	test	10729578	symptom_049	10729578	0.0024641100000000003	19.487385167041793	not_mentioned	0.6687	not_mentioned	correct	ok	not_mentioned	released	option_probability
Clef-flash	imcs21	test	10729578	symptom_050	10729578	0.0024641100000000003	19.487385167041793	not_mentioned	0.937	not_mentioned	correct	ok	not_mentioned	released	option_probability
Clef-flash	imcs21	test	10729578	symptom_051	10729578	0.0024641100000000003	19.487385167041793	not_mentioned	0.854	not_mentioned	correct	ok	not_mentioned	released	option_probability
Clef-flash	imcs21	test	10729578	symptom_052	10729578	0.0024641100000000003	19.487385167041793	not_mentioned	0.5108	not_mentioned	correct	ok	not_mentioned	released	option_probability
Clef-flash	imcs21	test	10729578	symptom_053	10729578	0.0024641100000000003	19.487385167041793	not_mentioned	0.9399	not_mentioned	correct	ok	not_mentioned	released	option_probability
Clef-flash	imcs21	test	10729578	symptom_054	10729578	0.0024641100000000003	19.487385167041793	negative	0.6535	not_mentioned	incorrect	ok	not_mentioned	released	option_probability
Clef-flash	imcs21	test	10729578	symptom_055	10729578	0.0024641100000000003	19.487385167041793	not_mentioned	0.9359	not_mentioned	correct	ok	not_mentioned	released	option_probability
Clef-flash	imcs21	test	10729578	symptom_056	10729578	0.0024641100000000003	19.487385167041793	negative	0.5048	uncertain	incorrect	ok	uncertain	released	option_probability
Clef-flash	imcs21	test	10729578	symptom_057	10729578	0.0024641100000000003	19.487385167041793	not_mentioned	0.7262	not_mentioned	correct	ok	not_mentioned	released	option_probability
Clef-flash	imcs21	test	10729578	symptom_058	10729578	0.0024641100000000003	19.487385167041793	not_mentioned	0.4677	not_mentioned	correct	ok	not_mentioned	released	option_probability
Clef-flash	imcs21	test	10729578	symptom_059	10729578	0.0024641100000000003	19.487385167041793	not_mentioned	0.9027000000000001	not_mentioned	correct	ok	not_mentioned	released	option_probability
Clef-flash	imcs21	test	10729578	symptom_060	10729578	0.0024641100000000003	19.487385167041793	not_mentioned	0.923	not_mentioned	correct	ok	not_mentioned	released	option_probability
Clef-flash	imcs21	test	10729578	symptom_061	10729578	0.0024641100000000003	19.487385167041793	not_mentioned	0.9209	not_mentioned	correct	ok	not_mentioned	released	option_probability
Clef-flash	imcs21	test	10729578	symptom_062	10729578	0.0024641100000000003	19.487385167041793	not_mentioned	0.83	not_mentioned	correct	ok	not_mentioned	released	option_probability
Clef-flash	imcs21	test	10729578	symptom_063	10729578	0.0024641100000000003	19.487385167041793	not_mentioned	0.9252	not_mentioned	correct	ok	not_mentioned	released	option_probability
Clef-flash	imcs21	test	10729578	symptom_064	10729578	0.0024641100000000003	19.487385167041793	not_mentioned	0.9532	not_mentioned	correct	ok	not_mentioned	released	option_probability
Clef-flash	imcs21	test	10729578	symptom_065	10729578	0.0024641100000000003	19.487385167041793	not_mentioned	0.978	not_mentioned	correct	ok	not_mentioned	released	option_probability
Clef-flash	imcs21	test	10729578	symptom_066	10729578	0.0024641100000000003	19.487385167041793	uncertain	0.4057	not_mentioned	incorrect	ok	not_mentioned	released	option_probability
Clef-flash	imcs21	test	10729578	symptom_067	10729578	0.0024641100000000003	19.487385167041793	not_mentioned	0.9663	not_mentioned	correct	ok	not_mentioned	released	option_probability
Clef-flash	imcs21	test	10729578	symptom_068	10729578	0.0024641100000000003	19.487385167041793	not_mentioned	0.917	not_mentioned	correct	ok	not_mentioned	released	option_probability
Clef-flash	imcs21	test	10729578	symptom_069	10729578	0.0024641100000000003	19.487385167041793	not_mentioned	0.9639	not_mentioned	correct	ok	not_mentioned	released	option_probability
Clef-flash	imcs21	test	10729578	symptom_070	10729578	0.0024641100000000003	19.487385167041793	not_mentioned	0.8353	not_mentioned	correct	ok	not_mentioned	released	option_probability
Clef-flash	imcs21	test	10729578	symptom_071	10729578	0.0024641100000000003	19.487385167041793	not_mentioned	0.9281	not_mentioned	correct	ok	not_mentioned	released	option_probability
Clef-flash	imcs21	test	10729578	symptom_072	10729578	0.0024641100000000003	19.487385167041793	uncertain	0.4755	not_mentioned	incorrect	ok	not_mentioned	released	option_probability
Clef-flash	imcs21	test	10729578	symptom_073	10729578	0.0024641100000000003	19.487385167041793	not_mentioned	0.9764	not_mentioned	correct	ok	not_mentioned	released	option_probability
Clef-flash	imcs21	test	10729578	symptom_074	10729578	0.0024641100000000003	19.487385167041793	not_mentioned	0.9398	not_mentioned	correct	ok	not_mentioned	released	option_probability
Clef-flash	imcs21	test	10729578	symptom_075	10729578	0.0024641100000000003	19.487385167041793	not_mentioned	0.567	not_mentioned	correct	ok	not_mentioned	released	option_probability
Clef-flash	imcs21	test	10729578	symptom_076	10729578	0.0024641100000000003	19.487385167041793	negative	0.5406	not_mentioned	incorrect	ok	not_mentioned	released	option_probability
Clef-flash	imcs21	test	10729578	symptom_077	10729578	0.0024641100000000003	19.487385167041793	not_mentioned	0.9713	not_mentioned	correct	ok	not_mentioned	released	option_probability
Clef-flash	imcs21	test	10729578	symptom_078	10729578	0.0024641100000000003	19.487385167041793	not_mentioned	0.959	not_mentioned	correct	ok	not_mentioned	released	option_probability
Clef-flash	imcs21	test	10729578	symptom_079	10729578	0.0024641100000000003	19.487385167041793	not_mentioned	0.9473	not_mentioned	correct	ok	not_mentioned	released	option_probability
Clef-flash	imcs21	test	10729578	symptom_080	10729578	0.0024641100000000003	19.487385167041793	uncertain	0.879	not_mentioned	incorrect	ok	not_mentioned	released	option_probability
Clef-flash	imcs21	test	10729578	symptom_081	10729578	0.0024641100000000003	19.487385167041793	not_mentioned	0.9771	not_mentioned	correct	ok	not_mentioned	released	option_probability
Clef-flash	imcs21	test	10729578	symptom_082	10729578	0.0024641100000000003	19.487385167041793	not_mentioned	0.9659	not_mentioned	correct	ok	not_mentioned	released	option_probability
Clef-flash	imcs21	test	10729578	symptom_083	10729578	0.0024641100000000003	19.487385167041793	not_mentioned	0.6403	not_mentioned	correct	ok	not_mentioned	released	option_probability
Clef-flash	imcs21	test	10729578	symptom_084	10729578	0.0024641100000000003	19.487385167041793	not_mentioned	0.8767	not_mentioned	correct	ok	not_mentioned	released	option_probability
Clef-flash	imcs21	test	10729578	symptom_085	10729578	0.0024641100000000003	19.487385167041793	not_mentioned	0.9172	not_mentioned	correct	ok	not_mentioned	released	option_probability
Clef-flash	imcs21	test	10729578	symptom_086	10729578	0.0024641100000000003	19.487385167041793	negative	0.5079	not_mentioned	incorrect	ok	not_mentioned	released	option_probability
Clef-flash	imcs21	test	10729578	symptom_087	10729578	0.0024641100000000003	19.487385167041793	not_mentioned	0.9279	not_mentioned	correct	ok	not_mentioned	released	option_probability
Clef-flash	imcs21	test	10729578	symptom_088	10729578	0.0024641100000000003	19.487385167041793	not_mentioned	0.9474	not_mentioned	correct	ok	not_mentioned	released	option_probability
Clef-flash	imcs21	test	10729578	symptom_089	10729578	0.0024641100000000003	19.487385167041793	uncertain	0.7192	not_mentioned	incorrect	ok	not_mentioned	released	option_probability
Clef-flash	imcs21	test	10729578	symptom_090	10729578	0.0024641100000000003	19.487385167041793	not_mentioned	0.6946	not_mentioned	correct	ok	not_mentioned	released	option_probability
Clef-flash	imcs21	test	10729578	symptom_091	10729578	0.0024641100000000003	19.487385167041793	not_mentioned	0.9509	not_mentioned	correct	ok	not_mentioned	released	option_probability
Clef-flash	imcs21	test	10729578	symptom_092	10729578	0.0024641100000000003	19.487385167041793	not_mentioned	0.9271	not_mentioned	correct	ok	not_mentioned	released	option_probability
Clef-flash	imcs21	test	10729578	symptom_093	10729578	0.0024641100000000003	19.487385167041793	not_mentioned	0.9747	not_mentioned	correct	ok	not_mentioned	released	option_probability
Clef-flash	imcs21	test	10729578	symptom_094	10729578	0.0024641100000000003	19.487385167041793	not_mentioned	0.8292	not_mentioned	correct	ok	not_mentioned	released	option_probability
Clef-flash	imcs21	test	10729578	symptom_095	10729578	0.0024641100000000003	19.487385167041793	uncertain	0.6383	not_mentioned	incorrect	ok	not_mentioned	released	option_probability
Clef-flash	imcs21	test	10729578	symptom_096	10729578	0.0024641100000000003	19.487385167041793	not_mentioned	0.9324	not_mentioned	correct	ok	not_mentioned	released	option_probability
Clef-flash	imcs21	test	10729578	symptom_097	10729578	0.0024641100000000003	19.487385167041793	not_mentioned	0.7483	not_mentioned	correct	ok	not_mentioned	released	option_probability
Clef-flash	imcs21	test	10729578	symptom_098	10729578	0.0024641100000000003	19.487385167041793	not_mentioned	0.5537	not_mentioned	correct	ok	not_mentioned	released	option_probability
Clef-flash	imcs21	test	10729578	symptom_099	10729578	0.0024641100000000003	19.487385167041793	not_mentioned	0.4831	not_mentioned	correct	ok	not_mentioned	released	option_probability
Clef-flash	imcs21	test	10729578	symptom_100	10729578	0.0024641100000000003	19.487385167041793	not_mentioned	0.4138	not_mentioned	correct	ok	not_mentioned	released	option_probability
Clef-flash	imcs21	test	10729578	symptom_101	10729578	0.0024641100000000003	19.487385167041793	not_mentioned	0.8095	not_mentioned	correct	ok	not_mentioned	released	option_probability
Clef-flash	imcs21	test	10729578	symptom_102	10729578	0.0024641100000000003	19.487385167041793	not_mentioned	0.7365	not_mentioned	correct	ok	not_mentioned	released	option_probability
Clef-flash	imcs21	test	10729578	symptom_103	10729578	0.0024641100000000003	19.487385167041793	not_mentioned	0.9184	not_mentioned	correct	ok	not_mentioned	released	option_probability
Clef-flash	imcs21	test	10729578	symptom_104	10729578	0.0024641100000000003	19.487385167041793	positive	0.4051	not_mentioned	incorrect	ok	not_mentioned	released	option_probability
Clef-flash	imcs21	test	10729578	symptom_105	10729578	0.0024641100000000003	19.487385167041793	not_mentioned	0.96	not_mentioned	correct	ok	not_mentioned	released	option_probability
Clef-flash	imcs21	test	10729578	symptom_106	10729578	0.0024641100000000003	19.487385167041793	not_mentioned	0.7824	not_mentioned	correct	ok	not_mentioned	released	option_probability
Clef-flash	imcs21	test	10729578	symptom_107	10729578	0.0024641100000000003	19.487385167041793	not_mentioned	0.9664	not_mentioned	correct	ok	not_mentioned	released	option_probability
Clef-flash	imcs21	test	10729578	symptom_108	10729578	0.0024641100000000003	19.487385167041793	not_mentioned	0.9296	not_mentioned	correct	ok	not_mentioned	released	option_probability
Clef-flash	imcs21	test	10729578	symptom_109	10729578	0.0024641100000000003	19.487385167041793	uncertain	0.7825	not_mentioned	incorrect	ok	not_mentioned	released	option_probability
Clef-flash	imcs21	test	10729578	symptom_110	10729578	0.0024641100000000003	19.487385167041793	not_mentioned	0.9629	not_mentioned	correct	ok	not_mentioned	released	option_probability
Clef-flash	imcs21	test	10729578	symptom_111	10729578	0.0024641100000000003	19.487385167041793	not_mentioned	0.9769	not_mentioned	correct	ok	not_mentioned	released	option_probability
Clef-flash	imcs21	test	10729578	symptom_112	10729578	0.0024641100000000003	19.487385167041793	not_mentioned	0.889	not_mentioned	correct	ok	not_mentioned	released	option_probability
Clef-flash	imcs21	test	10729578	symptom_113	10729578	0.0024641100000000003	19.487385167041793	not_mentioned	0.8788	not_mentioned	correct	ok	not_mentioned	released	option_probability
Clef-flash	imcs21	test	10729578	symptom_114	10729578	0.0024641100000000003	19.487385167041793	not_mentioned	0.8479	not_mentioned	correct	ok	not_mentioned	released	option_probability
Clef-flash	imcs21	test	10729578	symptom_115	10729578	0.0024641100000000003	19.487385167041793	not_mentioned	0.9586	not_mentioned	correct	ok	not_mentioned	released	option_probability
Clef-flash	imcs21	test	10729578	symptom_116	10729578	0.0024641100000000003	19.487385167041793	uncertain	0.7629	not_mentioned	incorrect	ok	not_mentioned	released	option_probability
Clef-flash	imcs21	test	10729578	symptom_117	10729578	0.0024641100000000003	19.487385167041793	not_mentioned	0.9185	not_mentioned	correct	ok	not_mentioned	released	option_probability
Clef-flash	imcs21	test	10729578	symptom_118	10729578	0.0024641100000000003	19.487385167041793	not_mentioned	0.8229	not_mentioned	correct	ok	not_mentioned	released	option_probability
Clef-flash	imcs21	test	10729578	symptom_119	10729578	0.0024641100000000003	19.487385167041793	not_mentioned	0.8942	not_mentioned	correct	ok	not_mentioned	released	option_probability
Clef-flash	imcs21	test	10729578	symptom_120	10729578	0.0024641100000000003	19.487385167041793	not_mentioned	0.8331	not_mentioned	correct	ok	not_mentioned	released	option_probability
Clef-flash	imcs21	test	10729578	symptom_121	10729578	0.0024641100000000003	19.487385167041793	not_mentioned	0.8672	not_mentioned	correct	ok	not_mentioned	released	option_probability
Clef-flash	imcs21	test	10729578	symptom_122	10729578	0.0024641100000000003	19.487385167041793	not_mentioned	0.8981	not_mentioned	correct	ok	not_mentioned	released	option_probability
Clef-flash	imcs21	test	10729578	symptom_123	10729578	0.0024641100000000003	19.487385167041793	negative	0.5018	not_mentioned	incorrect	ok	not_mentioned	released	option_probability
Clef-flash	imcs21	test	10729578	symptom_124	10729578	0.0024641100000000003	19.487385167041793	not_mentioned	0.5165	not_mentioned	correct	ok	not_mentioned	released	option_probability
Clef-flash	imcs21	test	10729578	symptom_125	10729578	0.0024641100000000003	19.487385167041793	not_mentioned	0.7985	not_mentioned	correct	ok	not_mentioned	released	option_probability
Clef-flash	imcs21	test	10729578	symptom_126	10729578	0.0024641100000000003	19.487385167041793	not_mentioned	0.9375	not_mentioned	correct	ok	not_mentioned	released	option_probability
Clef-flash	imcs21	test	10729578	symptom_127	10729578	0.0024641100000000003	19.487385167041793	not_mentioned	0.4597	not_mentioned	correct	ok	not_mentioned	released	option_probability
Clef-flash	imcs21	test	10729578	symptom_128	10729578	0.0024641100000000003	19.487385167041793	not_mentioned	0.7817	not_mentioned	correct	ok	not_mentioned	released	option_probability
Clef-flash	imcs21	test	10729578	symptom_129	10729578	0.0024641100000000003	19.487385167041793	not_mentioned	0.9533	not_mentioned	correct	ok	not_mentioned	released	option_probability
Clef-flash	imcs21	test	10729578	symptom_130	10729578	0.0024641100000000003	19.487385167041793	not_mentioned	0.8008	not_mentioned	correct	ok	not_mentioned	released	option_probability
Clef-flash	imcs21	test	10729578	symptom_131	10729578	0.0024641100000000003	19.487385167041793	not_mentioned	0.786	not_mentioned	correct	ok	not_mentioned	released	option_probability
Clef-flash	imcs21	test	10729578	symptom_132	10729578	0.0024641100000000003	19.487385167041793	not_mentioned	0.9395	not_mentioned	correct	ok	not_mentioned	released	option_probability
Clef-flash	imcs21	test	10729578	symptom_133	10729578	0.0024641100000000003	19.487385167041793	not_mentioned	0.9411	not_mentioned	correct	ok	not_mentioned	released	option_probability
Clef-flash	imcs21	test	10729578	symptom_134	10729578	0.0024641100000000003	19.487385167041793	not_mentioned	0.6677	not_mentioned	correct	ok	not_mentioned	released	option_probability
Clef-flash	imcs21	test	10729578	symptom_135	10729578	0.0024641100000000003	19.487385167041793	not_mentioned	0.9536	not_mentioned	correct	ok	not_mentioned	released	option_probability
Clef-flash	imcs21	test	10729578	symptom_136	10729578	0.0024641100000000003	19.487385167041793	not_mentioned	0.8649	not_mentioned	correct	ok	not_mentioned	released	option_probability
Clef-flash	imcs21	test	10729578	symptom_137	10729578	0.0024641100000000003	19.487385167041793	not_mentioned	0.5978	not_mentioned	correct	ok	not_mentioned	released	option_probability
Clef-flash	imcs21	test	10729578	symptom_138	10729578	0.0024641100000000003	19.487385167041793	uncertain	0.6039	not_mentioned	incorrect	ok	not_mentioned	released	option_probability
Clef-flash	imcs21	test	10729578	symptom_139	10729578	0.0024641100000000003	19.487385167041793	not_mentioned	0.8401	not_mentioned	correct	ok	not_mentioned	released	option_probability
Clef-flash	imcs21	test	10729578	symptom_140	10729578	0.0024641100000000003	19.487385167041793	not_mentioned	0.9265	not_mentioned	correct	ok	not_mentioned	released	option_probability
Clef-flash	imcs21	test	10729578	symptom_141	10729578	0.0024641100000000003	19.487385167041793	not_mentioned	0.9247	not_mentioned	correct	ok	not_mentioned	released	option_probability
Clef-flash	imcs21	test	10729578	symptom_142	10729578	0.0024641100000000003	19.487385167041793	not_mentioned	0.9545	not_mentioned	correct	ok	not_mentioned	released	option_probability
Clef-flash	imcs21	test	10729578	symptom_143	10729578	0.0024641100000000003	19.487385167041793	not_mentioned	0.8852	not_mentioned	correct	ok	not_mentioned	released	option_probability
Clef-flash	imcs21	test	10729578	symptom_144	10729578	0.0024641100000000003	19.487385167041793	not_mentioned	0.9201	not_mentioned	correct	ok	not_mentioned	released	option_probability
Clef-flash	imcs21	test	10729578	symptom_145	10729578	0.0024641100000000003	19.487385167041793	not_mentioned	0.8603000000000001	not_mentioned	correct	ok	not_mentioned	released	option_probability
Clef-flash	imcs21	test	10729578	symptom_146	10729578	0.0024641100000000003	19.487385167041793	not_mentioned	0.7282	not_mentioned	correct	ok	not_mentioned	released	option_probability
Clef-flash	imcs21	test	10729578	symptom_147	10729578	0.0024641100000000003	19.487385167041793	not_mentioned	0.9361	not_mentioned	correct	ok	not_mentioned	released	option_probability
Clef-flash	imcs21	test	10729578	symptom_148	10729578	0.0024641100000000003	19.487385167041793	not_mentioned	0.7971	not_mentioned	correct	ok	not_mentioned	released	option_probability
Clef-flash	imcs21	test	10729578	symptom_149	10729578	0.0024641100000000003	19.487385167041793	not_mentioned	0.763	not_mentioned	correct	ok	not_mentioned	released	option_probability
Clef-flash	imcs21	test	10729578	symptom_150	10729578	0.0024641100000000003	19.487385167041793	not_mentioned	0.955	not_mentioned	correct	ok	not_mentioned	released	option_probability
Clef-flash	imcs21	test	10729578	symptom_151	10729578	0.0024641100000000003	19.487385167041793	not_mentioned	0.9373	not_mentioned	correct	ok	not_mentioned	released	option_probability
Clef-flash	imcs21	test	10729578	symptom_152	10729578	0.0024641100000000003	19.487385167041793	not_mentioned	0.7801	not_mentioned	correct	ok	not_mentioned	released	option_probability
Clef-flash	imcs21	test	10729578	symptom_153	10729578	0.0024641100000000003	19.487385167041793	not_mentioned	0.9562	not_mentioned	correct	ok	not_mentioned	released	option_probability
Clef-flash	imcs21	test	10729578	symptom_154	10729578	0.0024641100000000003	19.487385167041793	uncertain	0.7326	not_mentioned	incorrect	ok	not_mentioned	released	option_probability
Clef-flash	imcs21	test	10729578	symptom_155	10729578	0.0024641100000000003	19.487385167041793	not_mentioned	0.7697	not_mentioned	correct	ok	not_mentioned	released	option_probability
Clef-flash	imcs21	test	10729578	symptom_156	10729578	0.0024641100000000003	19.487385167041793	not_mentioned	0.8848	not_mentioned	correct	ok	not_mentioned	released	option_probability
Clef-flash	imcs21	test	10729578	symptom_157	10729578	0.0024641100000000003	19.487385167041793	not_mentioned	0.3215	not_mentioned	correct	ok	not_mentioned	released	option_probability
Clef-flash	imcs21	test	10729578	symptom_158	10729578	0.0024641100000000003	19.487385167041793	uncertain	0.5471	not_mentioned	incorrect	ok	not_mentioned	released	option_probability
Clef-flash	imcs21	test	10729578	symptom_159	10729578	0.0024641100000000003	19.487385167041793	not_mentioned	0.9645	not_mentioned	correct	ok	not_mentioned	released	option_probability
Clef-flash	imcs21	test	10729578	symptom_160	10729578	0.0024641100000000003	19.487385167041793	not_mentioned	0.9022	not_mentioned	correct	ok	not_mentioned	released	option_probability
Clef-flash	imcs21	test	10729578	symptom_161	10729578	0.0024641100000000003	19.487385167041793	not_mentioned	0.959	not_mentioned	correct	ok	not_mentioned	released	option_probability
Clef-flash	imcs21	test	10729578	symptom_162	10729578	0.0024641100000000003	19.487385167041793	not_mentioned	0.7100000000000001	not_mentioned	correct	ok	not_mentioned	released	option_probability
Clef-flash	imcs21	test	10729578	symptom_163	10729578	0.0024641100000000003	19.487385167041793	not_mentioned	0.8684	not_mentioned	correct	ok	not_mentioned	released	option_probability
Clef-flash	imcs21	test	10729578	symptom_164	10729578	0.0024641100000000003	19.487385167041793	not_mentioned	0.8926	not_mentioned	correct	ok	not_mentioned	released	option_probability
Clef-flash	imcs21	test	10729578	symptom_165	10729578	0.0024641100000000003	19.487385167041793	not_mentioned	0.8624	not_mentioned	correct	ok	not_mentioned	released	option_probability
Clef-flash	imcs21	test	10729578	symptom_166	10729578	0.0024641100000000003	19.487385167041793	not_mentioned	0.7766	not_mentioned	correct	ok	not_mentioned	released	option_probability
Clef-flash	imcs21	test	10729578	symptom_167	10729578	0.0024641100000000003	19.487385167041793	positive	0.3362	not_mentioned	incorrect	ok	not_mentioned	released	option_probability
Clef-flash	imcs21	test	10729578	symptom_168	10729578	0.0024641100000000003	19.487385167041793	not_mentioned	0.7948	not_mentioned	correct	ok	not_mentioned	released	option_probability
Clef-flash	imcs21	test	10729578	symptom_169	10729578	0.0024641100000000003	19.487385167041793	not_mentioned	0.5088	not_mentioned	correct	ok	not_mentioned	released	option_probability
Clef-flash	imcs21	test	10729578	symptom_170	10729578	0.0024641100000000003	19.487385167041793	not_mentioned	0.8735	not_mentioned	correct	ok	not_mentioned	released	option_probability
Clef-flash	imcs21	test	10729578	symptom_171	10729578	0.0024641100000000003	19.487385167041793	not_mentioned	0.8341	not_mentioned	correct	ok	not_mentioned	released	option_probability
Clef-flash	imcs21	test	10729578	symptom_172	10729578	0.0024641100000000003	19.487385167041793	not_mentioned	0.7465	not_mentioned	correct	ok	not_mentioned	released	option_probability
Clef-flash	imcs21	test	10729578	symptom_173	10729578	0.0024641100000000003	19.487385167041793	not_mentioned	0.7033	not_mentioned	correct	ok	not_mentioned	released	option_probability
Clef-flash	imcs21	test	10729578	symptom_174	10729578	0.0024641100000000003	19.487385167041793	not_mentioned	0.7264	not_mentioned	correct	ok	not_mentioned	released	option_probability
Clef-flash	imcs21	test	10729578	symptom_175	10729578	0.0024641100000000003	19.487385167041793	not_mentioned	0.6158	not_mentioned	correct	ok	not_mentioned	released	option_probability
Clef-flash	imcs21	test	10729578	symptom_176	10729578	0.0024641100000000003	19.487385167041793	not_mentioned	0.7591	not_mentioned	correct	ok	not_mentioned	released	option_probability
Clef-flash	imcs21	test	10729578	symptom_177	10729578	0.0024641100000000003	19.487385167041793	not_mentioned	0.7295	not_mentioned	correct	ok	not_mentioned	released	option_probability
Clef-flash	imcs21	test	10729578	symptom_178	10729578	0.0024641100000000003	19.487385167041793	not_mentioned	0.7847000000000001	not_mentioned	correct	ok	not_mentioned	released	option_probability
Clef-flash	imcs21	test	10729578	symptom_179	10729578	0.0024641100000000003	19.487385167041793	not_mentioned	0.4625	not_mentioned	correct	ok	not_mentioned	released	option_probability
Clef-flash	imcs21	test	10729578	symptom_180	10729578	0.0024641100000000003	19.487385167041793	not_mentioned	0.8869	not_mentioned	correct	ok	not_mentioned	released	option_probability
Clef-flash	imcs21	test	10729578	symptom_181	10729578	0.0024641100000000003	19.487385167041793	not_mentioned	0.8198	not_mentioned	correct	ok	not_mentioned	released	option_probability
Clef-flash	imcs21	test	10729578	symptom_182	10729578	0.0024641100000000003	19.487385167041793	not_mentioned	0.7128	not_mentioned	correct	ok	not_mentioned	released	option_probability
Clef-flash	imcs21	test	10729578	symptom_183	10729578	0.0024641100000000003	19.487385167041793	not_mentioned	0.9464	not_mentioned	correct	ok	not_mentioned	released	option_probability
Clef-flash	imcs21	test	10729578	symptom_184	10729578	0.0024641100000000003	19.487385167041793	not_mentioned	0.8732	not_mentioned	correct	ok	not_mentioned	released	option_probability
Clef-flash	imcs21	test	10729578	symptom_185	10729578	0.0024641100000000003	19.487385167041793	negative	0.5932000000000001	not_mentioned	incorrect	ok	not_mentioned	released	option_probability
Clef-flash	imcs21	test	10729578	symptom_186	10729578	0.0024641100000000003	19.487385167041793	not_mentioned	0.8863	not_mentioned	correct	ok	not_mentioned	released	option_probability
Clef-flash	imcs21	test	10729578	symptom_187	10729578	0.0024641100000000003	19.487385167041793	not_mentioned	0.8067	not_mentioned	correct	ok	not_mentioned	released	option_probability
Clef-flash	imcs21	test	10729578	symptom_188	10729578	0.0024641100000000003	19.487385167041793	not_mentioned	0.6894	not_mentioned	correct	ok	not_mentioned	released	option_probability
Clef-flash	imcs21	test	10729578	symptom_189	10729578	0.0024641100000000003	19.487385167041793	not_mentioned	0.6241	not_mentioned	correct	ok	not_mentioned	released	option_probability
Clef-flash	imcs21	test	10729578	symptom_190	10729578	0.0024641100000000003	19.487385167041793	not_mentioned	0.809	not_mentioned	correct	ok	not_mentioned	released	option_probability
Clef-flash	imcs21	test	10729578	symptom_191	10729578	0.0024641100000000003	19.487385167041793	not_mentioned	0.8756	not_mentioned	correct	ok	not_mentioned	released	option_probability
Clef-flash	imcs21	test	10729578	symptom_192	10729578	0.0024641100000000003	19.487385167041793	not_mentioned	0.847	not_mentioned	correct	ok	not_mentioned	released	option_probability
Clef-flash	imcs21	test	10729578	symptom_193	10729578	0.0024641100000000003	19.487385167041793	not_mentioned	0.9729	not_mentioned	correct	ok	not_mentioned	released	option_probability
Clef-flash	imcs21	test	10729578	symptom_194	10729578	0.0024641100000000003	19.487385167041793	not_mentioned	0.9408	not_mentioned	correct	ok	not_mentioned	released	option_probability
Clef-flash	imcs21	test	10729578	symptom_195	10729578	0.0024641100000000003	19.487385167041793	not_mentioned	0.9716	not_mentioned	correct	ok	not_mentioned	released	option_probability
Clef-flash	imcs21	test	10729578	symptom_196	10729578	0.0024641100000000003	19.487385167041793	not_mentioned	0.9842	not_mentioned	correct	ok	not_mentioned	released	option_probability
Clef-flash	imcs21	test	10729578	symptom_197	10729578	0.0024641100000000003	19.487385167041793	not_mentioned	0.8967	not_mentioned	correct	ok	not_mentioned	released	option_probability
Clef-flash	imcs21	test	10729578	symptom_198	10729578	0.0024641100000000003	19.487385167041793	not_mentioned	0.9501000000000001	not_mentioned	correct	ok	not_mentioned	released	option_probability
Clef-flash	imcs21	test	10729578	symptom_199	10729578	0.0024641100000000003	19.487385167041793	not_mentioned	0.9584	not_mentioned	correct	ok	not_mentioned	released	option_probability
Clef-flash	imcs21	test	10729578	symptom_200	10729578	0.0024641100000000003	19.487385167041793	not_mentioned	0.9022	not_mentioned	correct	ok	not_mentioned	released	option_probability
Clef-flash	imcs21	test	10729578	symptom_201	10729578	0.0024641100000000003	19.487385167041793	not_mentioned	0.8699	not_mentioned	correct	ok	not_mentioned	released	option_probability
Clef-flash	imcs21	test	10729578	symptom_202	10729578	0.0024641100000000003	19.487385167041793	not_mentioned	0.8136	not_mentioned	correct	ok	not_mentioned	released	option_probability
Clef-flash	imcs21	test	10729578	symptom_203	10729578	0.0024641100000000003	19.487385167041793	not_mentioned	0.8547	not_mentioned	correct	ok	not_mentioned	released	option_probability
Clef-flash	imcs21	test	10729578	symptom_204	10729578	0.0024641100000000003	19.487385167041793	not_mentioned	0.9741	not_mentioned	correct	ok	not_mentioned	released	option_probability
