## Supplementary material for "Evaluation of System One Models on Biomedical Texts": Experiment Results: experiment-results.csv (part 279 of 409)

model	dataset	split	case_id	field	source_cluster	case_cost_usd	case_latency_s	prediction	confidence	true_label	adjudication	status	released_label	reference_source	confidence_source	clean_case_id	case_role	error_probability
Clef-flash	imcs21	test	10729578	symptom_205	10729578	0.0024641100000000003	19.487385167041793	not_mentioned	0.8709	not_mentioned	correct	ok	not_mentioned	released	option_probability
Clef-flash	imcs21	test	10729578	symptom_206	10729578	0.0024641100000000003	19.487385167041793	not_mentioned	0.852	not_mentioned	correct	ok	not_mentioned	released	option_probability
Clef-flash	imcs21	test	10729578	symptom_207	10729578	0.0024641100000000003	19.487385167041793	not_mentioned	0.9185	not_mentioned	correct	ok	not_mentioned	released	option_probability
Clef-flash	imcs21	test	10729578	symptom_208	10729578	0.0024641100000000003	19.487385167041793	not_mentioned	0.4093	not_mentioned	correct	ok	not_mentioned	released	option_probability
Clef-flash	imcs21	test	10729578	symptom_209	10729578	0.0024641100000000003	19.487385167041793	not_mentioned	0.9628	not_mentioned	correct	ok	not_mentioned	released	option_probability
Clef-flash	imcs21	test	10729578	symptom_210	10729578	0.0024641100000000003	19.487385167041793	not_mentioned	0.7937	not_mentioned	correct	ok	not_mentioned	released	option_probability
Clef-flash	imcs21	test	10729578	symptom_211	10729578	0.0024641100000000003	19.487385167041793	not_mentioned	0.8756	not_mentioned	correct	ok	not_mentioned	released	option_probability
Clef-flash	imcs21	test	10729578	symptom_212	10729578	0.0024641100000000003	19.487385167041793	not_mentioned	0.9119	not_mentioned	correct	ok	not_mentioned	released	option_probability
Clef-flash	imcs21	test	10729578	symptom_213	10729578	0.0024641100000000003	19.487385167041793	negative	0.4443	not_mentioned	incorrect	ok	not_mentioned	released	option_probability
Clef-flash	imcs21	test	10729578	symptom_214	10729578	0.0024641100000000003	19.487385167041793	not_mentioned	0.9456	not_mentioned	correct	ok	not_mentioned	released	option_probability
Clef-flash	imcs21	test	10729578	symptom_215	10729578	0.0024641100000000003	19.487385167041793	not_mentioned	0.9546	not_mentioned	correct	ok	not_mentioned	released	option_probability
Clef-flash	imcs21	test	10729578	symptom_216	10729578	0.0024641100000000003	19.487385167041793	not_mentioned	0.7863	not_mentioned	correct	ok	not_mentioned	released	option_probability
Clef-flash	imcs21	test	10729578	symptom_217	10729578	0.0024641100000000003	19.487385167041793	not_mentioned	0.9442	not_mentioned	correct	ok	not_mentioned	released	option_probability
Clef-flash	imcs21	test	10729578	symptom_218	10729578	0.0024641100000000003	19.487385167041793	not_mentioned	0.9498	not_mentioned	correct	ok	not_mentioned	released	option_probability
Clef-flash	imcs21	test	10729578	symptom_219	10729578	0.0024641100000000003	19.487385167041793	not_mentioned	0.9446	not_mentioned	correct	ok	not_mentioned	released	option_probability
Clef-flash	imcs21	test	10729578	symptom_220	10729578	0.0024641100000000003	19.487385167041793	not_mentioned	0.7382	not_mentioned	correct	ok	not_mentioned	released	option_probability
Clef-flash	imcs21	test	10729578	symptom_221	10729578	0.0024641100000000003	19.487385167041793	not_mentioned	0.953	not_mentioned	correct	ok	not_mentioned	released	option_probability
Clef-flash	imcs21	test	10729578	symptom_222	10729578	0.0024641100000000003	19.487385167041793	not_mentioned	0.9084	not_mentioned	correct	ok	not_mentioned	released	option_probability
Clef-flash	imcs21	test	10729578	symptom_223	10729578	0.0024641100000000003	19.487385167041793	not_mentioned	0.9632	not_mentioned	correct	ok	not_mentioned	released	option_probability
Clef-flash	imcs21	test	10729578	symptom_224	10729578	0.0024641100000000003	19.487385167041793	not_mentioned	0.8623000000000001	not_mentioned	correct	ok	not_mentioned	released	option_probability
Clef-flash	imcs21	test	10729578	symptom_225	10729578	0.0024641100000000003	19.487385167041793	not_mentioned	0.6792	not_mentioned	correct	ok	not_mentioned	released	option_probability
Clef-flash	imcs21	test	10729578	symptom_226	10729578	0.0024641100000000003	19.487385167041793	not_mentioned	0.9052	not_mentioned	correct	ok	not_mentioned	released	option_probability
Clef-flash	imcs21	test	10729578	symptom_227	10729578	0.0024641100000000003	19.487385167041793	not_mentioned	0.8744	not_mentioned	correct	ok	not_mentioned	released	option_probability
Clef-flash	imcs21	test	10729578	symptom_228	10729578	0.0024641100000000003	19.487385167041793	not_mentioned	0.9521	not_mentioned	correct	ok	not_mentioned	released	option_probability
Clef-flash	imcs21	test	10729578	symptom_229	10729578	0.0024641100000000003	19.487385167041793	not_mentioned	0.9443	not_mentioned	correct	ok	not_mentioned	released	option_probability
Clef-flash	imcs21	test	10729578	symptom_230	10729578	0.0024641100000000003	19.487385167041793	not_mentioned	0.8775	not_mentioned	correct	ok	not_mentioned	released	option_probability
Clef-flash	imcs21	test	10729578	symptom_231	10729578	0.0024641100000000003	19.487385167041793	not_mentioned	0.9196	not_mentioned	correct	ok	not_mentioned	released	option_probability
Clef-flash	imcs21	test	10729578	symptom_232	10729578	0.0024641100000000003	19.487385167041793	not_mentioned	0.8664	not_mentioned	correct	ok	not_mentioned	released	option_probability
Clef-flash	imcs21	test	10729578	symptom_233	10729578	0.0024641100000000003	19.487385167041793	not_mentioned	0.9364	not_mentioned	correct	ok	not_mentioned	released	option_probability
Clef-flash	imcs21	test	10729578	symptom_234	10729578	0.0024641100000000003	19.487385167041793	not_mentioned	0.9461	not_mentioned	correct	ok	not_mentioned	released	option_probability
Clef-flash	imcs21	test	10729578	symptom_235	10729578	0.0024641100000000003	19.487385167041793	not_mentioned	0.9568	not_mentioned	correct	ok	not_mentioned	released	option_probability
Clef-flash	imcs21	test	10729578	symptom_236	10729578	0.0024641100000000003	19.487385167041793	not_mentioned	0.9431	not_mentioned	correct	ok	not_mentioned	released	option_probability
Clef-flash	imcs21	test	10729578	symptom_237	10729578	0.0024641100000000003	19.487385167041793	not_mentioned	0.9269	not_mentioned	correct	ok	not_mentioned	released	option_probability
Clef-flash	imcs21	test	10729578	symptom_238	10729578	0.0024641100000000003	19.487385167041793	not_mentioned	0.8356	not_mentioned	correct	ok	not_mentioned	released	option_probability
Clef-flash	imcs21	test	10729578	symptom_239	10729578	0.0024641100000000003	19.487385167041793	not_mentioned	0.9724	not_mentioned	correct	ok	not_mentioned	released	option_probability
Clef-flash	imcs21	test	10729578	symptom_240	10729578	0.0024641100000000003	19.487385167041793	not_mentioned	0.8605	not_mentioned	correct	ok	not_mentioned	released	option_probability
Clef-flash	imcs21	test	10729578	symptom_241	10729578	0.0024641100000000003	19.487385167041793	not_mentioned	0.9711	not_mentioned	correct	ok	not_mentioned	released	option_probability
Clef-flash	imcs21	test	10729578	symptom_242	10729578	0.0024641100000000003	19.487385167041793	not_mentioned	0.9453	not_mentioned	correct	ok	not_mentioned	released	option_probability
Clef-flash	imcs21	test	10729578	symptom_243	10729578	0.0024641100000000003	19.487385167041793	not_mentioned	0.86	not_mentioned	correct	ok	not_mentioned	released	option_probability
Clef-flash	imcs21	test	10729578	symptom_244	10729578	0.0024641100000000003	19.487385167041793	not_mentioned	0.7446	not_mentioned	correct	ok	not_mentioned	released	option_probability
Clef-flash	imcs21	test	10729578	symptom_245	10729578	0.0024641100000000003	19.487385167041793	not_mentioned	0.4598	not_mentioned	correct	ok	not_mentioned	released	option_probability
Clef-flash	imcs21	test	10729578	symptom_246	10729578	0.0024641100000000003	19.487385167041793	not_mentioned	0.9112	not_mentioned	correct	ok	not_mentioned	released	option_probability
Clef-flash	imcs21	test	10729578	symptom_247	10729578	0.0024641100000000003	19.487385167041793	not_mentioned	0.8863	not_mentioned	correct	ok	not_mentioned	released	option_probability
Clef-flash	imcs21	test	10729578	symptom_248	10729578	0.0024641100000000003	19.487385167041793	not_mentioned	0.9063	not_mentioned	correct	ok	not_mentioned	released	option_probability
Clef-flash	imcs21	test	10729578	symptom_249	10729578	0.0024641100000000003	19.487385167041793	not_mentioned	0.8057	not_mentioned	correct	ok	not_mentioned	released	option_probability
Clef-flash	imcs21	test	10729578	symptom_250	10729578	0.0024641100000000003	19.487385167041793	not_mentioned	0.7661	not_mentioned	correct	ok	not_mentioned	released	option_probability
Clef-flash	imcs21	test	10729578	symptom_251	10729578	0.0024641100000000003	19.487385167041793	not_mentioned	0.7675	not_mentioned	correct	ok	not_mentioned	released	option_probability
Clef-flash	imcs21	test	10729578	symptom_252	10729578	0.0024641100000000003	19.487385167041793	not_mentioned	0.9001	not_mentioned	correct	ok	not_mentioned	released	option_probability
Clef-flash	imcs21	test	10729578	symptom_253	10729578	0.0024641100000000003	19.487385167041793	not_mentioned	0.961	not_mentioned	correct	ok	not_mentioned	released	option_probability
Clef-flash	imcs21	test	10729578	symptom_254	10729578	0.0024641100000000003	19.487385167041793	not_mentioned	0.6732	not_mentioned	correct	ok	not_mentioned	released	option_probability
Clef-flash	imcs21	test	10729578	symptom_255	10729578	0.0024641100000000003	19.487385167041793	not_mentioned	0.8688	not_mentioned	correct	ok	not_mentioned	released	option_probability
Clef-flash	imcs21	test	10729578	symptom_256	10729578	0.0024641100000000003	19.487385167041793	not_mentioned	0.5754	not_mentioned	correct	ok	not_mentioned	released	option_probability
Clef-flash	imcs21	test	10729578	symptom_257	10729578	0.0024641100000000003	19.487385167041793	not_mentioned	0.9065	not_mentioned	correct	ok	not_mentioned	released	option_probability
Clef-flash	imcs21	test	10729578	symptom_258	10729578	0.0024641100000000003	19.487385167041793	not_mentioned	0.9683	not_mentioned	correct	ok	not_mentioned	released	option_probability
Clef-flash	imcs21	test	10729578	symptom_259	10729578	0.0024641100000000003	19.487385167041793	not_mentioned	0.9169	not_mentioned	correct	ok	not_mentioned	released	option_probability
Clef-flash	imcs21	test	10729578	symptom_260	10729578	0.0024641100000000003	19.487385167041793	not_mentioned	0.4665	not_mentioned	correct	ok	not_mentioned	released	option_probability
Clef-flash	imcs21	test	10729578	symptom_261	10729578	0.0024641100000000003	19.487385167041793	not_mentioned	0.9689	not_mentioned	correct	ok	not_mentioned	released	option_probability
Clef-flash	imcs21	test	10729578	symptom_262	10729578	0.0024641100000000003	19.487385167041793	not_mentioned	0.8817	not_mentioned	correct	ok	not_mentioned	released	option_probability
Clef-flash	imcs21	test	10729578	symptom_263	10729578	0.0024641100000000003	19.487385167041793	not_mentioned	0.8775000000000001	not_mentioned	correct	ok	not_mentioned	released	option_probability
Clef-flash	imcs21	test	10729578	symptom_264	10729578	0.0024641100000000003	19.487385167041793	not_mentioned	0.9434	not_mentioned	correct	ok	not_mentioned	released	option_probability
Clef-flash	imcs21	test	10729578	symptom_265	10729578	0.0024641100000000003	19.487385167041793	not_mentioned	0.9048	not_mentioned	correct	ok	not_mentioned	released	option_probability
Clef-flash	imcs21	test	10729578	symptom_266	10729578	0.0024641100000000003	19.487385167041793	not_mentioned	0.9677	not_mentioned	correct	ok	not_mentioned	released	option_probability
Clef-flash	imcs21	test	10729578	symptom_267	10729578	0.0024641100000000003	19.487385167041793	not_mentioned	0.8619	not_mentioned	correct	ok	not_mentioned	released	option_probability
Clef-flash	imcs21	test	10729578	symptom_268	10729578	0.0024641100000000003	19.487385167041793	not_mentioned	0.9538	not_mentioned	correct	ok	not_mentioned	released	option_probability
Clef-flash	imcs21	test	10729578	symptom_269	10729578	0.0024641100000000003	19.487385167041793	not_mentioned	0.9389	not_mentioned	correct	ok	not_mentioned	released	option_probability
Clef-flash	imcs21	test	10729578	symptom_270	10729578	0.0024641100000000003	19.487385167041793	not_mentioned	0.8081	not_mentioned	correct	ok	not_mentioned	released	option_probability
Clef-flash	imcs21	test	10729578	symptom_271	10729578	0.0024641100000000003	19.487385167041793	not_mentioned	0.9064	not_mentioned	correct	ok	not_mentioned	released	option_probability
Clef-flash	imcs21	test	10729578	symptom_272	10729578	0.0024641100000000003	19.487385167041793	not_mentioned	0.8236	not_mentioned	correct	ok	not_mentioned	released	option_probability
Clef-flash	imcs21	test	10729578	symptom_273	10729578	0.0024641100000000003	19.487385167041793	not_mentioned	0.8203	not_mentioned	correct	ok	not_mentioned	released	option_probability
Clef-flash	imcs21	test	10729578	symptom_274	10729578	0.0024641100000000003	19.487385167041793	not_mentioned	0.5221	not_mentioned	correct	ok	not_mentioned	released	option_probability
Clef-flash	imcs21	test	10729578	symptom_275	10729578	0.0024641100000000003	19.487385167041793	not_mentioned	0.8968	not_mentioned	correct	ok	not_mentioned	released	option_probability
Clef-flash	imcs21	test	10729578	symptom_276	10729578	0.0024641100000000003	19.487385167041793	not_mentioned	0.9481	not_mentioned	correct	ok	not_mentioned	released	option_probability
Clef-flash	imcs21	test	10729578	symptom_277	10729578	0.0024641100000000003	19.487385167041793	not_mentioned	0.7946	not_mentioned	correct	ok	not_mentioned	released	option_probability
Clef-flash	imcs21	test	10729578	symptom_278	10729578	0.0024641100000000003	19.487385167041793	not_mentioned	0.9469	not_mentioned	correct	ok	not_mentioned	released	option_probability
Clef-flash	imcs21	test	10729578	symptom_279	10729578	0.0024641100000000003	19.487385167041793	not_mentioned	0.9413	not_mentioned	correct	ok	not_mentioned	released	option_probability
Clef-flash	imcs21	test	10729578	symptom_280	10729578	0.0024641100000000003	19.487385167041793	not_mentioned	0.7318	not_mentioned	correct	ok	not_mentioned	released	option_probability
Clef-flash	imcs21	test	10729578	symptom_281	10729578	0.0024641100000000003	19.487385167041793	not_mentioned	0.9633	not_mentioned	correct	ok	not_mentioned	released	option_probability
Clef-flash	imcs21	test	10729578	symptom_282	10729578	0.0024641100000000003	19.487385167041793	not_mentioned	0.6487	not_mentioned	correct	ok	not_mentioned	released	option_probability
Clef-flash	imcs21	test	10729578	symptom_283	10729578	0.0024641100000000003	19.487385167041793	not_mentioned	0.8301000000000001	not_mentioned	correct	ok	not_mentioned	released	option_probability
Clef-flash	imcs21	test	10729578	symptom_284	10729578	0.0024641100000000003	19.487385167041793	not_mentioned	0.9114	not_mentioned	correct	ok	not_mentioned	released	option_probability
Clef-flash	imcs21	test	10729578	symptom_285	10729578	0.0024641100000000003	19.487385167041793	not_mentioned	0.5628	not_mentioned	correct	ok	not_mentioned	released	option_probability
Clef-flash	imcs21	test	10729578	symptom_286	10729578	0.0024641100000000003	19.487385167041793	not_mentioned	0.7768	not_mentioned	correct	ok	not_mentioned	released	option_probability
Clef-flash	imcs21	test	10729578	symptom_287	10729578	0.0024641100000000003	19.487385167041793	not_mentioned	0.9142	not_mentioned	correct	ok	not_mentioned	released	option_probability
Clef-flash	imcs21	test	10729578	symptom_288	10729578	0.0024641100000000003	19.487385167041793	not_mentioned	0.887	not_mentioned	correct	ok	not_mentioned	released	option_probability
Clef-flash	imcs21	test	10729578	symptom_289	10729578	0.0024641100000000003	19.487385167041793	not_mentioned	0.9032	not_mentioned	correct	ok	not_mentioned	released	option_probability
Clef-flash	imcs21	test	10729578	symptom_290	10729578	0.0024641100000000003	19.487385167041793	not_mentioned	0.8393	not_mentioned	correct	ok	not_mentioned	released	option_probability
Clef-flash	imcs21	test	10729578	symptom_291	10729578	0.0024641100000000003	19.487385167041793	not_mentioned	0.7265	not_mentioned	correct	ok	not_mentioned	released	option_probability
Clef-flash	imcs21	test	10729578	symptom_292	10729578	0.0024641100000000003	19.487385167041793	not_mentioned	0.9509	not_mentioned	correct	ok	not_mentioned	released	option_probability
Clef-flash	imcs21	test	10729578	symptom_293	10729578	0.0024641100000000003	19.487385167041793	not_mentioned	0.9424	not_mentioned	correct	ok	not_mentioned	released	option_probability
Clef-flash	imcs21	test	10729578	symptom_294	10729578	0.0024641100000000003	19.487385167041793	not_mentioned	0.7408	not_mentioned	correct	ok	not_mentioned	released	option_probability
Clef-flash	imcs21	test	10729578	symptom_295	10729578	0.0024641100000000003	19.487385167041793	not_mentioned	0.6598	not_mentioned	correct	ok	not_mentioned	released	option_probability
Clef-flash	imcs21	test	10729578	symptom_296	10729578	0.0024641100000000003	19.487385167041793	not_mentioned	0.7786000000000001	not_mentioned	correct	ok	not_mentioned	released	option_probability
Clef-flash	imcs21	test	10729578	symptom_297	10729578	0.0024641100000000003	19.487385167041793	not_mentioned	0.6882	not_mentioned	correct	ok	not_mentioned	released	option_probability
Clef-flash	imcs21	test	10729578	symptom_298	10729578	0.0024641100000000003	19.487385167041793	not_mentioned	0.955	not_mentioned	correct	ok	not_mentioned	released	option_probability
Clef-flash	imcs21	test	10729578	symptom_299	10729578	0.0024641100000000003	19.487385167041793	not_mentioned	0.909	not_mentioned	correct	ok	not_mentioned	released	option_probability
Clef-flash	imcs21	test	10729578	symptom_300	10729578	0.0024641100000000003	19.487385167041793	not_mentioned	0.7502	not_mentioned	correct	ok	not_mentioned	released	option_probability
Clef-flash	imcs21	test	10729578	symptom_301	10729578	0.0024641100000000003	19.487385167041793	not_mentioned	0.774	not_mentioned	correct	ok	not_mentioned	released	option_probability
Clef-flash	imcs21	test	10729578	symptom_302	10729578	0.0024641100000000003	19.487385167041793	not_mentioned	0.6694	not_mentioned	correct	ok	not_mentioned	released	option_probability
Clef-flash	imcs21	test	10729578	symptom_303	10729578	0.0024641100000000003	19.487385167041793	not_mentioned	0.9388	not_mentioned	correct	ok	not_mentioned	released	option_probability
Clef-flash	imcs21	test	10729578	symptom_304	10729578	0.0024641100000000003	19.487385167041793	negative	0.4436	not_mentioned	incorrect	ok	not_mentioned	released	option_probability
Clef-flash	imcs21	test	10729578	symptom_305	10729578	0.0024641100000000003	19.487385167041793	not_mentioned	0.6964	not_mentioned	correct	ok	not_mentioned	released	option_probability
Clef-flash	imcs21	test	10729578	symptom_306	10729578	0.0024641100000000003	19.487385167041793	not_mentioned	0.8559	not_mentioned	correct	ok	not_mentioned	released	option_probability
Clef-flash	imcs21	test	10729578	symptom_307	10729578	0.0024641100000000003	19.487385167041793	not_mentioned	0.6707000000000001	not_mentioned	correct	ok	not_mentioned	released	option_probability
Clef-flash	imcs21	test	10729578	symptom_308	10729578	0.0024641100000000003	19.487385167041793	not_mentioned	0.484	not_mentioned	correct	ok	not_mentioned	released	option_probability
Clef-flash	imcs21	test	10729578	symptom_309	10729578	0.0024641100000000003	19.487385167041793	not_mentioned	0.6403	not_mentioned	correct	ok	not_mentioned	released	option_probability
Clef-flash	imcs21	test	10729578	symptom_310	10729578	0.0024641100000000003	19.487385167041793	not_mentioned	0.9295	not_mentioned	correct	ok	not_mentioned	released	option_probability
Clef-flash	imcs21	test	10729578	symptom_311	10729578	0.0024641100000000003	19.487385167041793	not_mentioned	0.7979	not_mentioned	correct	ok	not_mentioned	released	option_probability
Clef-flash	imcs21	test	10729578	symptom_312	10729578	0.0024641100000000003	19.487385167041793	not_mentioned	0.6617	not_mentioned	correct	ok	not_mentioned	released	option_probability
Clef-flash	imcs21	test	10729578	symptom_313	10729578	0.0024641100000000003	19.487385167041793	not_mentioned	0.9006	not_mentioned	correct	ok	not_mentioned	released	option_probability
Clef-flash	imcs21	test	10729578	symptom_314	10729578	0.0024641100000000003	19.487385167041793	not_mentioned	0.874	not_mentioned	correct	ok	not_mentioned	released	option_probability
Clef-flash	imcs21	test	10729578	symptom_315	10729578	0.0024641100000000003	19.487385167041793	not_mentioned	0.9706	not_mentioned	correct	ok	not_mentioned	released	option_probability
Clef-flash	imcs21	test	10729578	symptom_316	10729578	0.0024641100000000003	19.487385167041793	not_mentioned	0.7245	not_mentioned	correct	ok	not_mentioned	released	option_probability
Clef-flash	imcs21	test	10729578	symptom_317	10729578	0.0024641100000000003	19.487385167041793	not_mentioned	0.9522	not_mentioned	correct	ok	not_mentioned	released	option_probability
Clef-flash	imcs21	test	10729578	symptom_318	10729578	0.0024641100000000003	19.487385167041793	not_mentioned	0.8863	not_mentioned	correct	ok	not_mentioned	released	option_probability
Clef-flash	imcs21	test	10729578	symptom_319	10729578	0.0024641100000000003	19.487385167041793	uncertain	0.3807	not_mentioned	incorrect	ok	not_mentioned	released	option_probability
Clef-flash	imcs21	test	10729578	symptom_320	10729578	0.0024641100000000003	19.487385167041793	not_mentioned	0.942	not_mentioned	correct	ok	not_mentioned	released	option_probability
Clef-flash	imcs21	test	10729578	symptom_321	10729578	0.0024641100000000003	19.487385167041793	not_mentioned	0.9619	not_mentioned	correct	ok	not_mentioned	released	option_probability
Clef-flash	imcs21	test	10729578	symptom_322	10729578	0.0024641100000000003	19.487385167041793	not_mentioned	0.907	not_mentioned	correct	ok	not_mentioned	released	option_probability
Clef-flash	imcs21	test	10729578	symptom_323	10729578	0.0024641100000000003	19.487385167041793	not_mentioned	0.9789	not_mentioned	correct	ok	not_mentioned	released	option_probability
Clef-flash	imcs21	test	10729578	symptom_324	10729578	0.0024641100000000003	19.487385167041793	not_mentioned	0.9757	not_mentioned	correct	ok	not_mentioned	released	option_probability
Clef-flash	imcs21	test	10729578	symptom_325	10729578	0.0024641100000000003	19.487385167041793	not_mentioned	0.9711	not_mentioned	correct	ok	not_mentioned	released	option_probability
Clef-flash	imcs21	test	10729578	symptom_326	10729578	0.0024641100000000003	19.487385167041793	not_mentioned	0.9727	not_mentioned	correct	ok	not_mentioned	released	option_probability
Clef-flash	imcs21	test	10729578	symptom_327	10729578	0.0024641100000000003	19.487385167041793	not_mentioned	0.9729	not_mentioned	correct	ok	not_mentioned	released	option_probability
Clef-flash	imcs21	test	10729578	symptom_328	10729578	0.0024641100000000003	19.487385167041793	not_mentioned	0.8956	not_mentioned	correct	ok	not_mentioned	released	option_probability
Clef-flash	imcs21	test	10729578	symptom_329	10729578	0.0024641100000000003	19.487385167041793	not_mentioned	0.9692	not_mentioned	correct	ok	not_mentioned	released	option_probability
Clef-flash	imcs21	test	10729578	symptom_330	10729578	0.0024641100000000003	19.487385167041793	not_mentioned	0.9354	not_mentioned	correct	ok	not_mentioned	released	option_probability
Clef-flash	imcs21	test	10733222	symptom_000	10733222	0.0023863619999999995	17.93849258311093	negative	0.9402	negative	correct	ok	negative	released	option_probability
Clef-flash	imcs21	test	10733222	symptom_001	10733222	0.0023863619999999995	17.93849258311093	not_mentioned	0.8268	not_mentioned	correct	ok	not_mentioned	released	option_probability
Clef-flash	imcs21	test	10733222	symptom_002	10733222	0.0023863619999999995	17.93849258311093	not_mentioned	0.6019	not_mentioned	correct	ok	not_mentioned	released	option_probability
Clef-flash	imcs21	test	10733222	symptom_003	10733222	0.0023863619999999995	17.93849258311093	positive	0.9329	positive	correct	ok	positive	released	option_probability
Clef-flash	imcs21	test	10733222	symptom_004	10733222	0.0023863619999999995	17.93849258311093	not_mentioned	0.9041	not_mentioned	correct	ok	not_mentioned	released	option_probability
Clef-flash	imcs21	test	10733222	symptom_005	10733222	0.0023863619999999995	17.93849258311093	not_mentioned	0.8311	not_mentioned	correct	ok	not_mentioned	released	option_probability
Clef-flash	imcs21	test	10733222	symptom_006	10733222	0.0023863619999999995	17.93849258311093	not_mentioned	0.9586	not_mentioned	correct	ok	not_mentioned	released	option_probability
Clef-flash	imcs21	test	10733222	symptom_007	10733222	0.0023863619999999995	17.93849258311093	not_mentioned	0.9174	not_mentioned	correct	ok	not_mentioned	released	option_probability
Clef-flash	imcs21	test	10733222	symptom_008	10733222	0.0023863619999999995	17.93849258311093	not_mentioned	0.9724	not_mentioned	correct	ok	not_mentioned	released	option_probability
Clef-flash	imcs21	test	10733222	symptom_009	10733222	0.0023863619999999995	17.93849258311093	not_mentioned	0.922	not_mentioned	correct	ok	not_mentioned	released	option_probability
Clef-flash	imcs21	test	10733222	symptom_010	10733222	0.0023863619999999995	17.93849258311093	not_mentioned	0.9681	not_mentioned	correct	ok	not_mentioned	released	option_probability
Clef-flash	imcs21	test	10733222	symptom_011	10733222	0.0023863619999999995	17.93849258311093	positive	0.5727	positive	correct	ok	positive	released	option_probability
Clef-flash	imcs21	test	10733222	symptom_012	10733222	0.0023863619999999995	17.93849258311093	not_mentioned	0.8633	not_mentioned	correct	ok	not_mentioned	released	option_probability
Clef-flash	imcs21	test	10733222	symptom_013	10733222	0.0023863619999999995	17.93849258311093	not_mentioned	0.7193	not_mentioned	correct	ok	not_mentioned	released	option_probability
Clef-flash	imcs21	test	10733222	symptom_014	10733222	0.0023863619999999995	17.93849258311093	positive	0.367	positive	correct	ok	positive	released	option_probability
Clef-flash	imcs21	test	10733222	symptom_015	10733222	0.0023863619999999995	17.93849258311093	not_mentioned	0.7986	not_mentioned	correct	ok	not_mentioned	released	option_probability
Clef-flash	imcs21	test	10733222	symptom_016	10733222	0.0023863619999999995	17.93849258311093	not_mentioned	0.9706	not_mentioned	correct	ok	not_mentioned	released	option_probability
Clef-flash	imcs21	test	10733222	symptom_017	10733222	0.0023863619999999995	17.93849258311093	positive	0.8352	positive	correct	ok	positive	released	option_probability
Clef-flash	imcs21	test	10733222	symptom_018	10733222	0.0023863619999999995	17.93849258311093	not_mentioned	0.9634	not_mentioned	correct	ok	not_mentioned	released	option_probability
Clef-flash	imcs21	test	10733222	symptom_019	10733222	0.0023863619999999995	17.93849258311093	not_mentioned	0.8341	not_mentioned	correct	ok	not_mentioned	released	option_probability
Clef-flash	imcs21	test	10733222	symptom_020	10733222	0.0023863619999999995	17.93849258311093	not_mentioned	0.9786	not_mentioned	correct	ok	not_mentioned	released	option_probability
Clef-flash	imcs21	test	10733222	symptom_021	10733222	0.0023863619999999995	17.93849258311093	not_mentioned	0.9327	not_mentioned	correct	ok	not_mentioned	released	option_probability
Clef-flash	imcs21	test	10733222	symptom_022	10733222	0.0023863619999999995	17.93849258311093	not_mentioned	0.5006	not_mentioned	correct	ok	not_mentioned	released	option_probability
Clef-flash	imcs21	test	10733222	symptom_023	10733222	0.0023863619999999995	17.93849258311093	not_mentioned	0.9718	not_mentioned	correct	ok	not_mentioned	released	option_probability
Clef-flash	imcs21	test	10733222	symptom_024	10733222	0.0023863619999999995	17.93849258311093	not_mentioned	0.7869	not_mentioned	correct	ok	not_mentioned	released	option_probability
Clef-flash	imcs21	test	10733222	symptom_025	10733222	0.0023863619999999995	17.93849258311093	not_mentioned	0.9601	not_mentioned	correct	ok	not_mentioned	released	option_probability
Clef-flash	imcs21	test	10733222	symptom_026	10733222	0.0023863619999999995	17.93849258311093	negative	0.5308	not_mentioned	incorrect	ok	not_mentioned	released	option_probability
Clef-flash	imcs21	test	10733222	symptom_027	10733222	0.0023863619999999995	17.93849258311093	not_mentioned	0.8814	not_mentioned	correct	ok	not_mentioned	released	option_probability
Clef-flash	imcs21	test	10733222	symptom_028	10733222	0.0023863619999999995	17.93849258311093	not_mentioned	0.8434	not_mentioned	correct	ok	not_mentioned	released	option_probability
Clef-flash	imcs21	test	10733222	symptom_029	10733222	0.0023863619999999995	17.93849258311093	not_mentioned	0.9655	not_mentioned	correct	ok	not_mentioned	released	option_probability
Clef-flash	imcs21	test	10733222	symptom_030	10733222	0.0023863619999999995	17.93849258311093	not_mentioned	0.9421	not_mentioned	correct	ok	not_mentioned	released	option_probability
Clef-flash	imcs21	test	10733222	symptom_031	10733222	0.0023863619999999995	17.93849258311093	not_mentioned	0.912	not_mentioned	correct	ok	not_mentioned	released	option_probability
Clef-flash	imcs21	test	10733222	symptom_032	10733222	0.0023863619999999995	17.93849258311093	not_mentioned	0.9508	not_mentioned	correct	ok	not_mentioned	released	option_probability
Clef-flash	imcs21	test	10733222	symptom_033	10733222	0.0023863619999999995	17.93849258311093	not_mentioned	0.9323	not_mentioned	correct	ok	not_mentioned	released	option_probability
Clef-flash	imcs21	test	10733222	symptom_034	10733222	0.0023863619999999995	17.93849258311093	not_mentioned	0.9784	not_mentioned	correct	ok	not_mentioned	released	option_probability
Clef-flash	imcs21	test	10733222	symptom_035	10733222	0.0023863619999999995	17.93849258311093	positive	0.4181	not_mentioned	incorrect	ok	not_mentioned	released	option_probability
Clef-flash	imcs21	test	10733222	symptom_036	10733222	0.0023863619999999995	17.93849258311093	uncertain	0.3163	not_mentioned	incorrect	ok	not_mentioned	released	option_probability
Clef-flash	imcs21	test	10733222	symptom_037	10733222	0.0023863619999999995	17.93849258311093	not_mentioned	0.842	not_mentioned	correct	ok	not_mentioned	released	option_probability
Clef-flash	imcs21	test	10733222	symptom_038	10733222	0.0023863619999999995	17.93849258311093	not_mentioned	0.9194	not_mentioned	correct	ok	not_mentioned	released	option_probability
Clef-flash	imcs21	test	10733222	symptom_039	10733222	0.0023863619999999995	17.93849258311093	not_mentioned	0.9352	not_mentioned	correct	ok	not_mentioned	released	option_probability
Clef-flash	imcs21	test	10733222	symptom_040	10733222	0.0023863619999999995	17.93849258311093	not_mentioned	0.8541	not_mentioned	correct	ok	not_mentioned	released	option_probability
Clef-flash	imcs21	test	10733222	symptom_041	10733222	0.0023863619999999995	17.93849258311093	not_mentioned	0.9587	not_mentioned	correct	ok	not_mentioned	released	option_probability
Clef-flash	imcs21	test	10733222	symptom_042	10733222	0.0023863619999999995	17.93849258311093	not_mentioned	0.8369	not_mentioned	correct	ok	not_mentioned	released	option_probability
Clef-flash	imcs21	test	10733222	symptom_043	10733222	0.0023863619999999995	17.93849258311093	not_mentioned	0.9483	not_mentioned	correct	ok	not_mentioned	released	option_probability
Clef-flash	imcs21	test	10733222	symptom_044	10733222	0.0023863619999999995	17.93849258311093	not_mentioned	0.3751	not_mentioned	correct	ok	not_mentioned	released	option_probability
Clef-flash	imcs21	test	10733222	symptom_045	10733222	0.0023863619999999995	17.93849258311093	not_mentioned	0.9368	not_mentioned	correct	ok	not_mentioned	released	option_probability
Clef-flash	imcs21	test	10733222	symptom_046	10733222	0.0023863619999999995	17.93849258311093	not_mentioned	0.6864	not_mentioned	correct	ok	not_mentioned	released	option_probability
Clef-flash	imcs21	test	10733222	symptom_047	10733222	0.0023863619999999995	17.93849258311093	not_mentioned	0.6697	not_mentioned	correct	ok	not_mentioned	released	option_probability
Clef-flash	imcs21	test	10733222	symptom_048	10733222	0.0023863619999999995	17.93849258311093	negative	0.4683	not_mentioned	incorrect	ok	not_mentioned	released	option_probability
Clef-flash	imcs21	test	10733222	symptom_049	10733222	0.0023863619999999995	17.93849258311093	not_mentioned	0.8132	not_mentioned	correct	ok	not_mentioned	released	option_probability
Clef-flash	imcs21	test	10733222	symptom_050	10733222	0.0023863619999999995	17.93849258311093	not_mentioned	0.8375	not_mentioned	correct	ok	not_mentioned	released	option_probability
Clef-flash	imcs21	test	10733222	symptom_051	10733222	0.0023863619999999995	17.93849258311093	not_mentioned	0.7521	not_mentioned	correct	ok	not_mentioned	released	option_probability
Clef-flash	imcs21	test	10733222	symptom_052	10733222	0.0023863619999999995	17.93849258311093	not_mentioned	0.9292	not_mentioned	correct	ok	not_mentioned	released	option_probability
Clef-flash	imcs21	test	10733222	symptom_053	10733222	0.0023863619999999995	17.93849258311093	not_mentioned	0.9374	not_mentioned	correct	ok	not_mentioned	released	option_probability
Clef-flash	imcs21	test	10733222	symptom_054	10733222	0.0023863619999999995	17.93849258311093	not_mentioned	0.9551	not_mentioned	correct	ok	not_mentioned	released	option_probability
Clef-flash	imcs21	test	10733222	symptom_055	10733222	0.0023863619999999995	17.93849258311093	not_mentioned	0.8925	not_mentioned	correct	ok	not_mentioned	released	option_probability
Clef-flash	imcs21	test	10733222	symptom_056	10733222	0.0023863619999999995	17.93849258311093	not_mentioned	0.9135	not_mentioned	correct	ok	not_mentioned	released	option_probability
Clef-flash	imcs21	test	10733222	symptom_057	10733222	0.0023863619999999995	17.93849258311093	not_mentioned	0.9428	not_mentioned	correct	ok	not_mentioned	released	option_probability
Clef-flash	imcs21	test	10733222	symptom_058	10733222	0.0023863619999999995	17.93849258311093	not_mentioned	0.9424	not_mentioned	correct	ok	not_mentioned	released	option_probability
Clef-flash	imcs21	test	10733222	symptom_059	10733222	0.0023863619999999995	17.93849258311093	not_mentioned	0.9589	not_mentioned	correct	ok	not_mentioned	released	option_probability
Clef-flash	imcs21	test	10733222	symptom_060	10733222	0.0023863619999999995	17.93849258311093	not_mentioned	0.9784	not_mentioned	correct	ok	not_mentioned	released	option_probability
Clef-flash	imcs21	test	10733222	symptom_061	10733222	0.0023863619999999995	17.93849258311093	not_mentioned	0.9272	not_mentioned	correct	ok	not_mentioned	released	option_probability
Clef-flash	imcs21	test	10733222	symptom_062	10733222	0.0023863619999999995	17.93849258311093	not_mentioned	0.8166	not_mentioned	correct	ok	not_mentioned	released	option_probability
Clef-flash	imcs21	test	10733222	symptom_063	10733222	0.0023863619999999995	17.93849258311093	not_mentioned	0.4903	not_mentioned	correct	ok	not_mentioned	released	option_probability
Clef-flash	imcs21	test	10733222	symptom_064	10733222	0.0023863619999999995	17.93849258311093	not_mentioned	0.9732	not_mentioned	correct	ok	not_mentioned	released	option_probability
Clef-flash	imcs21	test	10733222	symptom_065	10733222	0.0023863619999999995	17.93849258311093	not_mentioned	0.9785	not_mentioned	correct	ok	not_mentioned	released	option_probability
Clef-flash	imcs21	test	10733222	symptom_066	10733222	0.0023863619999999995	17.93849258311093	not_mentioned	0.9508	not_mentioned	correct	ok	not_mentioned	released	option_probability
Clef-flash	imcs21	test	10733222	symptom_067	10733222	0.0023863619999999995	17.93849258311093	not_mentioned	0.9483	not_mentioned	correct	ok	not_mentioned	released	option_probability
Clef-flash	imcs21	test	10733222	symptom_068	10733222	0.0023863619999999995	17.93849258311093	not_mentioned	0.8427	not_mentioned	correct	ok	not_mentioned	released	option_probability
Clef-flash	imcs21	test	10733222	symptom_069	10733222	0.0023863619999999995	17.93849258311093	not_mentioned	0.529	not_mentioned	correct	ok	not_mentioned	released	option_probability
Clef-flash	imcs21	test	10733222	symptom_070	10733222	0.0023863619999999995	17.93849258311093	not_mentioned	0.9795	not_mentioned	correct	ok	not_mentioned	released	option_probability
Clef-flash	imcs21	test	10733222	symptom_071	10733222	0.0023863619999999995	17.93849258311093	not_mentioned	0.7496	not_mentioned	correct	ok	not_mentioned	released	option_probability
Clef-flash	imcs21	test	10733222	symptom_072	10733222	0.0023863619999999995	17.93849258311093	not_mentioned	0.971	not_mentioned	correct	ok	not_mentioned	released	option_probability
Clef-flash	imcs21	test	10733222	symptom_073	10733222	0.0023863619999999995	17.93849258311093	not_mentioned	0.9587	not_mentioned	correct	ok	not_mentioned	released	option_probability
Clef-flash	imcs21	test	10733222	symptom_074	10733222	0.0023863619999999995	17.93849258311093	not_mentioned	0.9572	not_mentioned	correct	ok	not_mentioned	released	option_probability
Clef-flash	imcs21	test	10733222	symptom_075	10733222	0.0023863619999999995	17.93849258311093	not_mentioned	0.8517	not_mentioned	correct	ok	not_mentioned	released	option_probability
Clef-flash	imcs21	test	10733222	symptom_076	10733222	0.0023863619999999995	17.93849258311093	not_mentioned	0.9567	not_mentioned	correct	ok	not_mentioned	released	option_probability
Clef-flash	imcs21	test	10733222	symptom_077	10733222	0.0023863619999999995	17.93849258311093	not_mentioned	0.808	not_mentioned	correct	ok	not_mentioned	released	option_probability
Clef-flash	imcs21	test	10733222	symptom_078	10733222	0.0023863619999999995	17.93849258311093	not_mentioned	0.7797	not_mentioned	correct	ok	not_mentioned	released	option_probability
Clef-flash	imcs21	test	10733222	symptom_079	10733222	0.0023863619999999995	17.93849258311093	not_mentioned	0.8144	not_mentioned	correct	ok	not_mentioned	released	option_probability
Clef-flash	imcs21	test	10733222	symptom_080	10733222	0.0023863619999999995	17.93849258311093	not_mentioned	0.8435	not_mentioned	correct	ok	not_mentioned	released	option_probability
Clef-flash	imcs21	test	10733222	symptom_081	10733222	0.0023863619999999995	17.93849258311093	not_mentioned	0.7614	not_mentioned	correct	ok	not_mentioned	released	option_probability
Clef-flash	imcs21	test	10733222	symptom_082	10733222	0.0023863619999999995	17.93849258311093	not_mentioned	0.9533	not_mentioned	correct	ok	not_mentioned	released	option_probability
Clef-flash	imcs21	test	10733222	symptom_083	10733222	0.0023863619999999995	17.93849258311093	not_mentioned	0.6973	not_mentioned	correct	ok	not_mentioned	released	option_probability
Clef-flash	imcs21	test	10733222	symptom_084	10733222	0.0023863619999999995	17.93849258311093	not_mentioned	0.7829	not_mentioned	correct	ok	not_mentioned	released	option_probability
Clef-flash	imcs21	test	10733222	symptom_085	10733222	0.0023863619999999995	17.93849258311093	not_mentioned	0.7641	not_mentioned	correct	ok	not_mentioned	released	option_probability
Clef-flash	imcs21	test	10733222	symptom_086	10733222	0.0023863619999999995	17.93849258311093	not_mentioned	0.8484	not_mentioned	correct	ok	not_mentioned	released	option_probability
Clef-flash	imcs21	test	10733222	symptom_087	10733222	0.0023863619999999995	17.93849258311093	not_mentioned	0.8959	not_mentioned	correct	ok	not_mentioned	released	option_probability
Clef-flash	imcs21	test	10733222	symptom_088	10733222	0.0023863619999999995	17.93849258311093	not_mentioned	0.9505	not_mentioned	correct	ok	not_mentioned	released	option_probability
Clef-flash	imcs21	test	10733222	symptom_089	10733222	0.0023863619999999995	17.93849258311093	not_mentioned	0.8102	not_mentioned	correct	ok	not_mentioned	released	option_probability
Clef-flash	imcs21	test	10733222	symptom_090	10733222	0.0023863619999999995	17.93849258311093	not_mentioned	0.8521	not_mentioned	correct	ok	not_mentioned	released	option_probability
Clef-flash	imcs21	test	10733222	symptom_091	10733222	0.0023863619999999995	17.93849258311093	not_mentioned	0.7697	not_mentioned	correct	ok	not_mentioned	released	option_probability
Clef-flash	imcs21	test	10733222	symptom_092	10733222	0.0023863619999999995	17.93849258311093	not_mentioned	0.7884	not_mentioned	correct	ok	not_mentioned	released	option_probability
Clef-flash	imcs21	test	10733222	symptom_093	10733222	0.0023863619999999995	17.93849258311093	not_mentioned	0.9636	not_mentioned	correct	ok	not_mentioned	released	option_probability
Clef-flash	imcs21	test	10733222	symptom_094	10733222	0.0023863619999999995	17.93849258311093	not_mentioned	0.7048	not_mentioned	correct	ok	not_mentioned	released	option_probability
Clef-flash	imcs21	test	10733222	symptom_095	10733222	0.0023863619999999995	17.93849258311093	not_mentioned	0.9435	not_mentioned	correct	ok	not_mentioned	released	option_probability
Clef-flash	imcs21	test	10733222	symptom_096	10733222	0.0023863619999999995	17.93849258311093	not_mentioned	0.9689	not_mentioned	correct	ok	not_mentioned	released	option_probability
Clef-flash	imcs21	test	10733222	symptom_097	10733222	0.0023863619999999995	17.93849258311093	negative	0.4763	not_mentioned	incorrect	ok	not_mentioned	released	option_probability
Clef-flash	imcs21	test	10733222	symptom_098	10733222	0.0023863619999999995	17.93849258311093	not_mentioned	0.7532	not_mentioned	correct	ok	not_mentioned	released	option_probability
Clef-flash	imcs21	test	10733222	symptom_099	10733222	0.0023863619999999995	17.93849258311093	not_mentioned	0.8996	not_mentioned	correct	ok	not_mentioned	released	option_probability
Clef-flash	imcs21	test	10733222	symptom_100	10733222	0.0023863619999999995	17.93849258311093	not_mentioned	0.911	not_mentioned	correct	ok	not_mentioned	released	option_probability
Clef-flash	imcs21	test	10733222	symptom_101	10733222	0.0023863619999999995	17.93849258311093	not_mentioned	0.9015	not_mentioned	correct	ok	not_mentioned	released	option_probability
Clef-flash	imcs21	test	10733222	symptom_102	10733222	0.0023863619999999995	17.93849258311093	not_mentioned	0.8189	not_mentioned	correct	ok	not_mentioned	released	option_probability
Clef-flash	imcs21	test	10733222	symptom_103	10733222	0.0023863619999999995	17.93849258311093	not_mentioned	0.9338	not_mentioned	correct	ok	not_mentioned	released	option_probability
Clef-flash	imcs21	test	10733222	symptom_104	10733222	0.0023863619999999995	17.93849258311093	not_mentioned	0.8967	not_mentioned	correct	ok	not_mentioned	released	option_probability
Clef-flash	imcs21	test	10733222	symptom_105	10733222	0.0023863619999999995	17.93849258311093	not_mentioned	0.7777	not_mentioned	correct	ok	not_mentioned	released	option_probability
Clef-flash	imcs21	test	10733222	symptom_106	10733222	0.0023863619999999995	17.93849258311093	not_mentioned	0.9071	not_mentioned	correct	ok	not_mentioned	released	option_probability
Clef-flash	imcs21	test	10733222	symptom_107	10733222	0.0023863619999999995	17.93849258311093	not_mentioned	0.9513	not_mentioned	correct	ok	not_mentioned	released	option_probability
Clef-flash	imcs21	test	10733222	symptom_108	10733222	0.0023863619999999995	17.93849258311093	not_mentioned	0.872	not_mentioned	correct	ok	not_mentioned	released	option_probability
Clef-flash	imcs21	test	10733222	symptom_109	10733222	0.0023863619999999995	17.93849258311093	not_mentioned	0.7966	not_mentioned	correct	ok	not_mentioned	released	option_probability
Clef-flash	imcs21	test	10733222	symptom_110	10733222	0.0023863619999999995	17.93849258311093	not_mentioned	0.9087	not_mentioned	correct	ok	not_mentioned	released	option_probability
Clef-flash	imcs21	test	10733222	symptom_111	10733222	0.0023863619999999995	17.93849258311093	not_mentioned	0.8519	not_mentioned	correct	ok	not_mentioned	released	option_probability
Clef-flash	imcs21	test	10733222	symptom_112	10733222	0.0023863619999999995	17.93849258311093	not_mentioned	0.8587	not_mentioned	correct	ok	not_mentioned	released	option_probability
Clef-flash	imcs21	test	10733222	symptom_113	10733222	0.0023863619999999995	17.93849258311093	not_mentioned	0.6117	not_mentioned	correct	ok	not_mentioned	released	option_probability
Clef-flash	imcs21	test	10733222	symptom_114	10733222	0.0023863619999999995	17.93849258311093	not_mentioned	0.8399	not_mentioned	correct	ok	not_mentioned	released	option_probability
Clef-flash	imcs21	test	10733222	symptom_115	10733222	0.0023863619999999995	17.93849258311093	not_mentioned	0.4881	not_mentioned	correct	ok	not_mentioned	released	option_probability
Clef-flash	imcs21	test	10733222	symptom_116	10733222	0.0023863619999999995	17.93849258311093	not_mentioned	0.7406	not_mentioned	correct	ok	not_mentioned	released	option_probability
Clef-flash	imcs21	test	10733222	symptom_117	10733222	0.0023863619999999995	17.93849258311093	not_mentioned	0.8985	not_mentioned	correct	ok	not_mentioned	released	option_probability
Clef-flash	imcs21	test	10733222	symptom_118	10733222	0.0023863619999999995	17.93849258311093	not_mentioned	0.9441	not_mentioned	correct	ok	not_mentioned	released	option_probability
Clef-flash	imcs21	test	10733222	symptom_119	10733222	0.0023863619999999995	17.93849258311093	not_mentioned	0.7968	not_mentioned	correct	ok	not_mentioned	released	option_probability
Clef-flash	imcs21	test	10733222	symptom_120	10733222	0.0023863619999999995	17.93849258311093	not_mentioned	0.7338	not_mentioned	correct	ok	not_mentioned	released	option_probability
Clef-flash	imcs21	test	10733222	symptom_121	10733222	0.0023863619999999995	17.93849258311093	not_mentioned	0.7629	not_mentioned	correct	ok	not_mentioned	released	option_probability
Clef-flash	imcs21	test	10733222	symptom_122	10733222	0.0023863619999999995	17.93849258311093	not_mentioned	0.6217	not_mentioned	correct	ok	not_mentioned	released	option_probability
Clef-flash	imcs21	test	10733222	symptom_123	10733222	0.0023863619999999995	17.93849258311093	not_mentioned	0.8826	not_mentioned	correct	ok	not_mentioned	released	option_probability
Clef-flash	imcs21	test	10733222	symptom_124	10733222	0.0023863619999999995	17.93849258311093	not_mentioned	0.9333	not_mentioned	correct	ok	not_mentioned	released	option_probability
Clef-flash	imcs21	test	10733222	symptom_125	10733222	0.0023863619999999995	17.93849258311093	not_mentioned	0.7293	not_mentioned	correct	ok	not_mentioned	released	option_probability
Clef-flash	imcs21	test	10733222	symptom_126	10733222	0.0023863619999999995	17.93849258311093	not_mentioned	0.9004	not_mentioned	correct	ok	not_mentioned	released	option_probability
Clef-flash	imcs21	test	10733222	symptom_127	10733222	0.0023863619999999995	17.93849258311093	not_mentioned	0.8951	not_mentioned	correct	ok	not_mentioned	released	option_probability
Clef-flash	imcs21	test	10733222	symptom_128	10733222	0.0023863619999999995	17.93849258311093	not_mentioned	0.8418	not_mentioned	correct	ok	not_mentioned	released	option_probability
Clef-flash	imcs21	test	10733222	symptom_129	10733222	0.0023863619999999995	17.93849258311093	not_mentioned	0.912	not_mentioned	correct	ok	not_mentioned	released	option_probability
Clef-flash	imcs21	test	10733222	symptom_130	10733222	0.0023863619999999995	17.93849258311093	not_mentioned	0.9507	not_mentioned	correct	ok	not_mentioned	released	option_probability
Clef-flash	imcs21	test	10733222	symptom_131	10733222	0.0023863619999999995	17.93849258311093	negative	0.9038	not_mentioned	incorrect	ok	not_mentioned	released	option_probability
Clef-flash	imcs21	test	10733222	symptom_132	10733222	0.0023863619999999995	17.93849258311093	not_mentioned	0.9614	not_mentioned	correct	ok	not_mentioned	released	option_probability
Clef-flash	imcs21	test	10733222	symptom_133	10733222	0.0023863619999999995	17.93849258311093	not_mentioned	0.8691	not_mentioned	correct	ok	not_mentioned	released	option_probability
Clef-flash	imcs21	test	10733222	symptom_134	10733222	0.0023863619999999995	17.93849258311093	not_mentioned	0.904	not_mentioned	correct	ok	not_mentioned	released	option_probability
Clef-flash	imcs21	test	10733222	symptom_135	10733222	0.0023863619999999995	17.93849258311093	not_mentioned	0.8361	not_mentioned	correct	ok	not_mentioned	released	option_probability
Clef-flash	imcs21	test	10733222	symptom_136	10733222	0.0023863619999999995	17.93849258311093	not_mentioned	0.9096	not_mentioned	correct	ok	not_mentioned	released	option_probability
Clef-flash	imcs21	test	10733222	symptom_137	10733222	0.0023863619999999995	17.93849258311093	not_mentioned	0.7364	not_mentioned	correct	ok	not_mentioned	released	option_probability
Clef-flash	imcs21	test	10733222	symptom_138	10733222	0.0023863619999999995	17.93849258311093	not_mentioned	0.8136	not_mentioned	correct	ok	not_mentioned	released	option_probability
Clef-flash	imcs21	test	10733222	symptom_139	10733222	0.0023863619999999995	17.93849258311093	not_mentioned	0.5557	not_mentioned	correct	ok	not_mentioned	released	option_probability
Clef-flash	imcs21	test	10733222	symptom_140	10733222	0.0023863619999999995	17.93849258311093	not_mentioned	0.9111	not_mentioned	correct	ok	not_mentioned	released	option_probability
Clef-flash	imcs21	test	10733222	symptom_141	10733222	0.0023863619999999995	17.93849258311093	not_mentioned	0.6646	not_mentioned	correct	ok	not_mentioned	released	option_probability
Clef-flash	imcs21	test	10733222	symptom_142	10733222	0.0023863619999999995	17.93849258311093	not_mentioned	0.9119	not_mentioned	correct	ok	not_mentioned	released	option_probability
Clef-flash	imcs21	test	10733222	symptom_143	10733222	0.0023863619999999995	17.93849258311093	not_mentioned	0.9052	not_mentioned	correct	ok	not_mentioned	released	option_probability
Clef-flash	imcs21	test	10733222	symptom_144	10733222	0.0023863619999999995	17.93849258311093	not_mentioned	0.9609	not_mentioned	correct	ok	not_mentioned	released	option_probability
Clef-flash	imcs21	test	10733222	symptom_145	10733222	0.0023863619999999995	17.93849258311093	not_mentioned	0.8703	not_mentioned	correct	ok	not_mentioned	released	option_probability
Clef-flash	imcs21	test	10733222	symptom_146	10733222	0.0023863619999999995	17.93849258311093	uncertain	0.6201	not_mentioned	incorrect	ok	not_mentioned	released	option_probability
Clef-flash	imcs21	test	10733222	symptom_147	10733222	0.0023863619999999995	17.93849258311093	not_mentioned	0.9594	not_mentioned	correct	ok	not_mentioned	released	option_probability
Clef-flash	imcs21	test	10733222	symptom_148	10733222	0.0023863619999999995	17.93849258311093	not_mentioned	0.5374	not_mentioned	correct	ok	not_mentioned	released	option_probability
Clef-flash	imcs21	test	10733222	symptom_149	10733222	0.0023863619999999995	17.93849258311093	not_mentioned	0.9705	not_mentioned	correct	ok	not_mentioned	released	option_probability
Clef-flash	imcs21	test	10733222	symptom_150	10733222	0.0023863619999999995	17.93849258311093	not_mentioned	0.9356	not_mentioned	correct	ok	not_mentioned	released	option_probability
Clef-flash	imcs21	test	10733222	symptom_151	10733222	0.0023863619999999995	17.93849258311093	not_mentioned	0.8912	not_mentioned	correct	ok	not_mentioned	released	option_probability
Clef-flash	imcs21	test	10733222	symptom_152	10733222	0.0023863619999999995	17.93849258311093	not_mentioned	0.45	not_mentioned	correct	ok	not_mentioned	released	option_probability
Clef-flash	imcs21	test	10733222	symptom_153	10733222	0.0023863619999999995	17.93849258311093	not_mentioned	0.9133	not_mentioned	correct	ok	not_mentioned	released	option_probability
Clef-flash	imcs21	test	10733222	symptom_154	10733222	0.0023863619999999995	17.93849258311093	positive	0.7289	not_mentioned	incorrect	ok	not_mentioned	released	option_probability
Clef-flash	imcs21	test	10733222	symptom_155	10733222	0.0023863619999999995	17.93849258311093	not_mentioned	0.5879	not_mentioned	correct	ok	not_mentioned	released	option_probability
Clef-flash	imcs21	test	10733222	symptom_156	10733222	0.0023863619999999995	17.93849258311093	not_mentioned	0.9402	not_mentioned	correct	ok	not_mentioned	released	option_probability
Clef-flash	imcs21	test	10733222	symptom_157	10733222	0.0023863619999999995	17.93849258311093	not_mentioned	0.892	not_mentioned	correct	ok	not_mentioned	released	option_probability
Clef-flash	imcs21	test	10733222	symptom_158	10733222	0.0023863619999999995	17.93849258311093	not_mentioned	0.6768000000000001	not_mentioned	correct	ok	not_mentioned	released	option_probability
Clef-flash	imcs21	test	10733222	symptom_159	10733222	0.0023863619999999995	17.93849258311093	not_mentioned	0.9777	not_mentioned	correct	ok	not_mentioned	released	option_probability
Clef-flash	imcs21	test	10733222	symptom_160	10733222	0.0023863619999999995	17.93849258311093	not_mentioned	0.9465	not_mentioned	correct	ok	not_mentioned	released	option_probability
Clef-flash	imcs21	test	10733222	symptom_161	10733222	0.0023863619999999995	17.93849258311093	not_mentioned	0.9474	not_mentioned	correct	ok	not_mentioned	released	option_probability
Clef-flash	imcs21	test	10733222	symptom_162	10733222	0.0023863619999999995	17.93849258311093	not_mentioned	0.6561	not_mentioned	correct	ok	not_mentioned	released	option_probability
Clef-flash	imcs21	test	10733222	symptom_163	10733222	0.0023863619999999995	17.93849258311093	not_mentioned	0.8782	not_mentioned	correct	ok	not_mentioned	released	option_probability
Clef-flash	imcs21	test	10733222	symptom_164	10733222	0.0023863619999999995	17.93849258311093	not_mentioned	0.9092	not_mentioned	correct	ok	not_mentioned	released	option_probability
Clef-flash	imcs21	test	10733222	symptom_165	10733222	0.0023863619999999995	17.93849258311093	not_mentioned	0.7272	not_mentioned	correct	ok	not_mentioned	released	option_probability
Clef-flash	imcs21	test	10733222	symptom_166	10733222	0.0023863619999999995	17.93849258311093	not_mentioned	0.8935	not_mentioned	correct	ok	not_mentioned	released	option_probability
Clef-flash	imcs21	test	10733222	symptom_167	10733222	0.0023863619999999995	17.93849258311093	not_mentioned	0.8058	not_mentioned	correct	ok	not_mentioned	released	option_probability
Clef-flash	imcs21	test	10733222	symptom_168	10733222	0.0023863619999999995	17.93849258311093	not_mentioned	0.8784	not_mentioned	correct	ok	not_mentioned	released	option_probability
Clef-flash	imcs21	test	10733222	symptom_169	10733222	0.0023863619999999995	17.93849258311093	not_mentioned	0.7653	not_mentioned	correct	ok	not_mentioned	released	option_probability
Clef-flash	imcs21	test	10733222	symptom_170	10733222	0.0023863619999999995	17.93849258311093	not_mentioned	0.91	not_mentioned	correct	ok	not_mentioned	released	option_probability
Clef-flash	imcs21	test	10733222	symptom_171	10733222	0.0023863619999999995	17.93849258311093	not_mentioned	0.7984	not_mentioned	correct	ok	not_mentioned	released	option_probability
Clef-flash	imcs21	test	10733222	symptom_172	10733222	0.0023863619999999995	17.93849258311093	not_mentioned	0.8064	not_mentioned	correct	ok	not_mentioned	released	option_probability
Clef-flash	imcs21	test	10733222	symptom_173	10733222	0.0023863619999999995	17.93849258311093	not_mentioned	0.8336	not_mentioned	correct	ok	not_mentioned	released	option_probability
Clef-flash	imcs21	test	10733222	symptom_174	10733222	0.0023863619999999995	17.93849258311093	not_mentioned	0.7081	not_mentioned	correct	ok	not_mentioned	released	option_probability
Clef-flash	imcs21	test	10733222	symptom_175	10733222	0.0023863619999999995	17.93849258311093	not_mentioned	0.6432	not_mentioned	correct	ok	not_mentioned	released	option_probability
Clef-flash	imcs21	test	10733222	symptom_176	10733222	0.0023863619999999995	17.93849258311093	not_mentioned	0.7964	not_mentioned	correct	ok	not_mentioned	released	option_probability
Clef-flash	imcs21	test	10733222	symptom_177	10733222	0.0023863619999999995	17.93849258311093	not_mentioned	0.3971	not_mentioned	correct	ok	not_mentioned	released	option_probability
Clef-flash	imcs21	test	10733222	symptom_178	10733222	0.0023863619999999995	17.93849258311093	not_mentioned	0.883	not_mentioned	correct	ok	not_mentioned	released	option_probability
Clef-flash	imcs21	test	10733222	symptom_179	10733222	0.0023863619999999995	17.93849258311093	not_mentioned	0.8612	not_mentioned	correct	ok	not_mentioned	released	option_probability
Clef-flash	imcs21	test	10733222	symptom_180	10733222	0.0023863619999999995	17.93849258311093	not_mentioned	0.8504	not_mentioned	correct	ok	not_mentioned	released	option_probability
Clef-flash	imcs21	test	10733222	symptom_181	10733222	0.0023863619999999995	17.93849258311093	not_mentioned	0.8685	not_mentioned	correct	ok	not_mentioned	released	option_probability
Clef-flash	imcs21	test	10733222	symptom_182	10733222	0.0023863619999999995	17.93849258311093	not_mentioned	0.9472	not_mentioned	correct	ok	not_mentioned	released	option_probability
Clef-flash	imcs21	test	10733222	symptom_183	10733222	0.0023863619999999995	17.93849258311093	not_mentioned	0.9813	not_mentioned	correct	ok	not_mentioned	released	option_probability
Clef-flash	imcs21	test	10733222	symptom_184	10733222	0.0023863619999999995	17.93849258311093	not_mentioned	0.8691	not_mentioned	correct	ok	not_mentioned	released	option_probability
Clef-flash	imcs21	test	10733222	symptom_185	10733222	0.0023863619999999995	17.93849258311093	not_mentioned	0.6988	not_mentioned	correct	ok	not_mentioned	released	option_probability
Clef-flash	imcs21	test	10733222	symptom_186	10733222	0.0023863619999999995	17.93849258311093	not_mentioned	0.8358	not_mentioned	correct	ok	not_mentioned	released	option_probability
Clef-flash	imcs21	test	10733222	symptom_187	10733222	0.0023863619999999995	17.93849258311093	uncertain	0.5038	not_mentioned	incorrect	ok	not_mentioned	released	option_probability
Clef-flash	imcs21	test	10733222	symptom_188	10733222	0.0023863619999999995	17.93849258311093	not_mentioned	0.6882	not_mentioned	correct	ok	not_mentioned	released	option_probability
Clef-flash	imcs21	test	10733222	symptom_189	10733222	0.0023863619999999995	17.93849258311093	not_mentioned	0.5852	not_mentioned	correct	ok	not_mentioned	released	option_probability
Clef-flash	imcs21	test	10733222	symptom_190	10733222	0.0023863619999999995	17.93849258311093	not_mentioned	0.7442	not_mentioned	correct	ok	not_mentioned	released	option_probability
Clef-flash	imcs21	test	10733222	symptom_191	10733222	0.0023863619999999995	17.93849258311093	not_mentioned	0.7969	not_mentioned	correct	ok	not_mentioned	released	option_probability
Clef-flash	imcs21	test	10733222	symptom_192	10733222	0.0023863619999999995	17.93849258311093	not_mentioned	0.9197	not_mentioned	correct	ok	not_mentioned	released	option_probability
Clef-flash	imcs21	test	10733222	symptom_193	10733222	0.0023863619999999995	17.93849258311093	not_mentioned	0.9683	not_mentioned	correct	ok	not_mentioned	released	option_probability
Clef-flash	imcs21	test	10733222	symptom_194	10733222	0.0023863619999999995	17.93849258311093	not_mentioned	0.9361	not_mentioned	correct	ok	not_mentioned	released	option_probability
Clef-flash	imcs21	test	10733222	symptom_195	10733222	0.0023863619999999995	17.93849258311093	not_mentioned	0.9726	not_mentioned	correct	ok	not_mentioned	released	option_probability
Clef-flash	imcs21	test	10733222	symptom_196	10733222	0.0023863619999999995	17.93849258311093	not_mentioned	0.9878	not_mentioned	correct	ok	not_mentioned	released	option_probability
Clef-flash	imcs21	test	10733222	symptom_197	10733222	0.0023863619999999995	17.93849258311093	not_mentioned	0.973	not_mentioned	correct	ok	not_mentioned	released	option_probability
Clef-flash	imcs21	test	10733222	symptom_198	10733222	0.0023863619999999995	17.93849258311093	not_mentioned	0.9225	not_mentioned	correct	ok	not_mentioned	released	option_probability
Clef-flash	imcs21	test	10733222	symptom_199	10733222	0.0023863619999999995	17.93849258311093	not_mentioned	0.7325	not_mentioned	correct	ok	not_mentioned	released	option_probability
Clef-flash	imcs21	test	10733222	symptom_200	10733222	0.0023863619999999995	17.93849258311093	not_mentioned	0.9036	not_mentioned	correct	ok	not_mentioned	released	option_probability
Clef-flash	imcs21	test	10733222	symptom_201	10733222	0.0023863619999999995	17.93849258311093	not_mentioned	0.4313	not_mentioned	correct	ok	not_mentioned	released	option_probability
Clef-flash	imcs21	test	10733222	symptom_202	10733222	0.0023863619999999995	17.93849258311093	not_mentioned	0.4601	not_mentioned	correct	ok	not_mentioned	released	option_probability
Clef-flash	imcs21	test	10733222	symptom_203	10733222	0.0023863619999999995	17.93849258311093	not_mentioned	0.862	not_mentioned	correct	ok	not_mentioned	released	option_probability
Clef-flash	imcs21	test	10733222	symptom_204	10733222	0.0023863619999999995	17.93849258311093	not_mentioned	0.9838	not_mentioned	correct	ok	not_mentioned	released	option_probability
Clef-flash	imcs21	test	10733222	symptom_205	10733222	0.0023863619999999995	17.93849258311093	not_mentioned	0.9172	not_mentioned	correct	ok	not_mentioned	released	option_probability
Clef-flash	imcs21	test	10733222	symptom_206	10733222	0.0023863619999999995	17.93849258311093	not_mentioned	0.8198	not_mentioned	correct	ok	not_mentioned	released	option_probability
Clef-flash	imcs21	test	10733222	symptom_207	10733222	0.0023863619999999995	17.93849258311093	not_mentioned	0.8243	not_mentioned	correct	ok	not_mentioned	released	option_probability
Clef-flash	imcs21	test	10733222	symptom_208	10733222	0.0023863619999999995	17.93849258311093	not_mentioned	0.9486	not_mentioned	correct	ok	not_mentioned	released	option_probability
Clef-flash	imcs21	test	10733222	symptom_209	10733222	0.0023863619999999995	17.93849258311093	not_mentioned	0.9724	not_mentioned	correct	ok	not_mentioned	released	option_probability
Clef-flash	imcs21	test	10733222	symptom_210	10733222	0.0023863619999999995	17.93849258311093	not_mentioned	0.8536	not_mentioned	correct	ok	not_mentioned	released	option_probability
Clef-flash	imcs21	test	10733222	symptom_211	10733222	0.0023863619999999995	17.93849258311093	not_mentioned	0.8597	not_mentioned	correct	ok	not_mentioned	released	option_probability
Clef-flash	imcs21	test	10733222	symptom_212	10733222	0.0023863619999999995	17.93849258311093	not_mentioned	0.6838	not_mentioned	correct	ok	not_mentioned	released	option_probability
Clef-flash	imcs21	test	10733222	symptom_213	10733222	0.0023863619999999995	17.93849258311093	not_mentioned	0.9117	not_mentioned	correct	ok	not_mentioned	released	option_probability
Clef-flash	imcs21	test	10733222	symptom_214	10733222	0.0023863619999999995	17.93849258311093	not_mentioned	0.964	not_mentioned	correct	ok	not_mentioned	released	option_probability
Clef-flash	imcs21	test	10733222	symptom_215	10733222	0.0023863619999999995	17.93849258311093	not_mentioned	0.9738	not_mentioned	correct	ok	not_mentioned	released	option_probability
Clef-flash	imcs21	test	10733222	symptom_216	10733222	0.0023863619999999995	17.93849258311093	not_mentioned	0.9254	not_mentioned	correct	ok	not_mentioned	released	option_probability
Clef-flash	imcs21	test	10733222	symptom_217	10733222	0.0023863619999999995	17.93849258311093	not_mentioned	0.969	not_mentioned	correct	ok	not_mentioned	released	option_probability
Clef-flash	imcs21	test	10733222	symptom_218	10733222	0.0023863619999999995	17.93849258311093	not_mentioned	0.9821	not_mentioned	correct	ok	not_mentioned	released	option_probability
Clef-flash	imcs21	test	10733222	symptom_219	10733222	0.0023863619999999995	17.93849258311093	not_mentioned	0.9616	not_mentioned	correct	ok	not_mentioned	released	option_probability
Clef-flash	imcs21	test	10733222	symptom_220	10733222	0.0023863619999999995	17.93849258311093	not_mentioned	0.9298	not_mentioned	correct	ok	not_mentioned	released	option_probability
Clef-flash	imcs21	test	10733222	symptom_221	10733222	0.0023863619999999995	17.93849258311093	not_mentioned	0.9601	not_mentioned	correct	ok	not_mentioned	released	option_probability
Clef-flash	imcs21	test	10733222	symptom_222	10733222	0.0023863619999999995	17.93849258311093	not_mentioned	0.6322	not_mentioned	correct	ok	not_mentioned	released	option_probability
Clef-flash	imcs21	test	10733222	symptom_223	10733222	0.0023863619999999995	17.93849258311093	not_mentioned	0.9734	not_mentioned	correct	ok	not_mentioned	released	option_probability
Clef-flash	imcs21	test	10733222	symptom_224	10733222	0.0023863619999999995	17.93849258311093	not_mentioned	0.9477	not_mentioned	correct	ok	not_mentioned	released	option_probability
Clef-flash	imcs21	test	10733222	symptom_225	10733222	0.0023863619999999995	17.93849258311093	not_mentioned	0.7431	not_mentioned	correct	ok	not_mentioned	released	option_probability
Clef-flash	imcs21	test	10733222	symptom_226	10733222	0.0023863619999999995	17.93849258311093	not_mentioned	0.9101	not_mentioned	correct	ok	not_mentioned	released	option_probability
Clef-flash	imcs21	test	10733222	symptom_227	10733222	0.0023863619999999995	17.93849258311093	not_mentioned	0.89	not_mentioned	correct	ok	not_mentioned	released	option_probability
Clef-flash	imcs21	test	10733222	symptom_228	10733222	0.0023863619999999995	17.93849258311093	not_mentioned	0.9836	not_mentioned	correct	ok	not_mentioned	released	option_probability
Clef-flash	imcs21	test	10733222	symptom_229	10733222	0.0023863619999999995	17.93849258311093	not_mentioned	0.9528	not_mentioned	correct	ok	not_mentioned	released	option_probability
Clef-flash	imcs21	test	10733222	symptom_230	10733222	0.0023863619999999995	17.93849258311093	not_mentioned	0.7613	not_mentioned	correct	ok	not_mentioned	released	option_probability
Clef-flash	imcs21	test	10733222	symptom_231	10733222	0.0023863619999999995	17.93849258311093	not_mentioned	0.4434	not_mentioned	correct	ok	not_mentioned	released	option_probability
Clef-flash	imcs21	test	10733222	symptom_232	10733222	0.0023863619999999995	17.93849258311093	not_mentioned	0.5957	not_mentioned	correct	ok	not_mentioned	released	option_probability
Clef-flash	imcs21	test	10733222	symptom_233	10733222	0.0023863619999999995	17.93849258311093	not_mentioned	0.5493	not_mentioned	correct	ok	not_mentioned	released	option_probability
Clef-flash	imcs21	test	10733222	symptom_234	10733222	0.0023863619999999995	17.93849258311093	not_mentioned	0.9631	not_mentioned	correct	ok	not_mentioned	released	option_probability
Clef-flash	imcs21	test	10733222	symptom_235	10733222	0.0023863619999999995	17.93849258311093	not_mentioned	0.7885	not_mentioned	correct	ok	not_mentioned	released	option_probability
Clef-flash	imcs21	test	10733222	symptom_236	10733222	0.0023863619999999995	17.93849258311093	not_mentioned	0.9567	not_mentioned	correct	ok	not_mentioned	released	option_probability
Clef-flash	imcs21	test	10733222	symptom_237	10733222	0.0023863619999999995	17.93849258311093	not_mentioned	0.7624	not_mentioned	correct	ok	not_mentioned	released	option_probability
Clef-flash	imcs21	test	10733222	symptom_238	10733222	0.0023863619999999995	17.93849258311093	not_mentioned	0.8426	not_mentioned	correct	ok	not_mentioned	released	option_probability
Clef-flash	imcs21	test	10733222	symptom_239	10733222	0.0023863619999999995	17.93849258311093	not_mentioned	0.976	not_mentioned	correct	ok	not_mentioned	released	option_probability
Clef-flash	imcs21	test	10733222	symptom_240	10733222	0.0023863619999999995	17.93849258311093	not_mentioned	0.8722	not_mentioned	correct	ok	not_mentioned	released	option_probability
Clef-flash	imcs21	test	10733222	symptom_241	10733222	0.0023863619999999995	17.93849258311093	not_mentioned	0.9774	not_mentioned	correct	ok	not_mentioned	released	option_probability
Clef-flash	imcs21	test	10733222	symptom_242	10733222	0.0023863619999999995	17.93849258311093	not_mentioned	0.9474	not_mentioned	correct	ok	not_mentioned	released	option_probability
Clef-flash	imcs21	test	10733222	symptom_243	10733222	0.0023863619999999995	17.93849258311093	not_mentioned	0.5727	not_mentioned	correct	ok	not_mentioned	released	option_probability
Clef-flash	imcs21	test	10733222	symptom_244	10733222	0.0023863619999999995	17.93849258311093	not_mentioned	0.721	not_mentioned	correct	ok	not_mentioned	released	option_probability
Clef-flash	imcs21	test	10733222	symptom_245	10733222	0.0023863619999999995	17.93849258311093	not_mentioned	0.8195	not_mentioned	correct	ok	not_mentioned	released	option_probability
Clef-flash	imcs21	test	10733222	symptom_246	10733222	0.0023863619999999995	17.93849258311093	not_mentioned	0.8376	not_mentioned	correct	ok	not_mentioned	released	option_probability
Clef-flash	imcs21	test	10733222	symptom_247	10733222	0.0023863619999999995	17.93849258311093	not_mentioned	0.8831	not_mentioned	correct	ok	not_mentioned	released	option_probability
Clef-flash	imcs21	test	10733222	symptom_248	10733222	0.0023863619999999995	17.93849258311093	not_mentioned	0.9481	not_mentioned	correct	ok	not_mentioned	released	option_probability
Clef-flash	imcs21	test	10733222	symptom_249	10733222	0.0023863619999999995	17.93849258311093	not_mentioned	0.785	not_mentioned	correct	ok	not_mentioned	released	option_probability
Clef-flash	imcs21	test	10733222	symptom_250	10733222	0.0023863619999999995	17.93849258311093	not_mentioned	0.6061	not_mentioned	correct	ok	not_mentioned	released	option_probability
Clef-flash	imcs21	test	10733222	symptom_251	10733222	0.0023863619999999995	17.93849258311093	not_mentioned	0.8753	not_mentioned	correct	ok	not_mentioned	released	option_probability
Clef-flash	imcs21	test	10733222	symptom_252	10733222	0.0023863619999999995	17.93849258311093	not_mentioned	0.6741	not_mentioned	correct	ok	not_mentioned	released	option_probability
Clef-flash	imcs21	test	10733222	symptom_253	10733222	0.0023863619999999995	17.93849258311093	not_mentioned	0.9461	not_mentioned	correct	ok	not_mentioned	released	option_probability
Clef-flash	imcs21	test	10733222	symptom_254	10733222	0.0023863619999999995	17.93849258311093	not_mentioned	0.8221	not_mentioned	correct	ok	not_mentioned	released	option_probability
Clef-flash	imcs21	test	10733222	symptom_255	10733222	0.0023863619999999995	17.93849258311093	not_mentioned	0.8907	not_mentioned	correct	ok	not_mentioned	released	option_probability
Clef-flash	imcs21	test	10733222	symptom_256	10733222	0.0023863619999999995	17.93849258311093	not_mentioned	0.8217	not_mentioned	correct	ok	not_mentioned	released	option_probability
Clef-flash	imcs21	test	10733222	symptom_257	10733222	0.0023863619999999995	17.93849258311093	not_mentioned	0.9748	not_mentioned	correct	ok	not_mentioned	released	option_probability
Clef-flash	imcs21	test	10733222	symptom_258	10733222	0.0023863619999999995	17.93849258311093	not_mentioned	0.9774	not_mentioned	correct	ok	not_mentioned	released	option_probability
Clef-flash	imcs21	test	10733222	symptom_259	10733222	0.0023863619999999995	17.93849258311093	not_mentioned	0.9257	not_mentioned	correct	ok	not_mentioned	released	option_probability
Clef-flash	imcs21	test	10733222	symptom_260	10733222	0.0023863619999999995	17.93849258311093	positive	0.5421	not_mentioned	incorrect	ok	not_mentioned	released	option_probability
Clef-flash	imcs21	test	10733222	symptom_261	10733222	0.0023863619999999995	17.93849258311093	not_mentioned	0.9844	not_mentioned	correct	ok	not_mentioned	released	option_probability
Clef-flash	imcs21	test	10733222	symptom_262	10733222	0.0023863619999999995	17.93849258311093	not_mentioned	0.9296	not_mentioned	correct	ok	not_mentioned	released	option_probability
Clef-flash	imcs21	test	10733222	symptom_263	10733222	0.0023863619999999995	17.93849258311093	not_mentioned	0.9095	not_mentioned	correct	ok	not_mentioned	released	option_probability
Clef-flash	imcs21	test	10733222	symptom_264	10733222	0.0023863619999999995	17.93849258311093	not_mentioned	0.9686	not_mentioned	correct	ok	not_mentioned	released	option_probability
Clef-flash	imcs21	test	10733222	symptom_265	10733222	0.0023863619999999995	17.93849258311093	not_mentioned	0.9709	not_mentioned	correct	ok	not_mentioned	released	option_probability
Clef-flash	imcs21	test	10733222	symptom_266	10733222	0.0023863619999999995	17.93849258311093	not_mentioned	0.9737	not_mentioned	correct	ok	not_mentioned	released	option_probability
Clef-flash	imcs21	test	10733222	symptom_267	10733222	0.0023863619999999995	17.93849258311093	not_mentioned	0.7932	not_mentioned	correct	ok	not_mentioned	released	option_probability
Clef-flash	imcs21	test	10733222	symptom_268	10733222	0.0023863619999999995	17.93849258311093	not_mentioned	0.97	not_mentioned	correct	ok	not_mentioned	released	option_probability
Clef-flash	imcs21	test	10733222	symptom_269	10733222	0.0023863619999999995	17.93849258311093	not_mentioned	0.974	not_mentioned	correct	ok	not_mentioned	released	option_probability
Clef-flash	imcs21	test	10733222	symptom_270	10733222	0.0023863619999999995	17.93849258311093	not_mentioned	0.5905	not_mentioned	correct	ok	not_mentioned	released	option_probability
Clef-flash	imcs21	test	10733222	symptom_271	10733222	0.0023863619999999995	17.93849258311093	not_mentioned	0.8608	not_mentioned	correct	ok	not_mentioned	released	option_probability
Clef-flash	imcs21	test	10733222	symptom_272	10733222	0.0023863619999999995	17.93849258311093	not_mentioned	0.9166	not_mentioned	correct	ok	not_mentioned	released	option_probability
Clef-flash	imcs21	test	10733222	symptom_273	10733222	0.0023863619999999995	17.93849258311093	not_mentioned	0.9323	not_mentioned	correct	ok	not_mentioned	released	option_probability
Clef-flash	imcs21	test	10733222	symptom_274	10733222	0.0023863619999999995	17.93849258311093	not_mentioned	0.9437	not_mentioned	correct	ok	not_mentioned	released	option_probability
Clef-flash	imcs21	test	10733222	symptom_275	10733222	0.0023863619999999995	17.93849258311093	not_mentioned	0.8469	not_mentioned	correct	ok	not_mentioned	released	option_probability
Clef-flash	imcs21	test	10733222	symptom_276	10733222	0.0023863619999999995	17.93849258311093	not_mentioned	0.986	not_mentioned	correct	ok	not_mentioned	released	option_probability
Clef-flash	imcs21	test	10733222	symptom_277	10733222	0.0023863619999999995	17.93849258311093	not_mentioned	0.9384	not_mentioned	correct	ok	not_mentioned	released	option_probability
Clef-flash	imcs21	test	10733222	symptom_278	10733222	0.0023863619999999995	17.93849258311093	not_mentioned	0.9716	not_mentioned	correct	ok	not_mentioned	released	option_probability
Clef-flash	imcs21	test	10733222	symptom_279	10733222	0.0023863619999999995	17.93849258311093	not_mentioned	0.9669	not_mentioned	correct	ok	not_mentioned	released	option_probability
Clef-flash	imcs21	test	10733222	symptom_280	10733222	0.0023863619999999995	17.93849258311093	not_mentioned	0.8414	not_mentioned	correct	ok	not_mentioned	released	option_probability
Clef-flash	imcs21	test	10733222	symptom_281	10733222	0.0023863619999999995	17.93849258311093	not_mentioned	0.9444	not_mentioned	correct	ok	not_mentioned	released	option_probability
Clef-flash	imcs21	test	10733222	symptom_282	10733222	0.0023863619999999995	17.93849258311093	not_mentioned	0.8421	not_mentioned	correct	ok	not_mentioned	released	option_probability
Clef-flash	imcs21	test	10733222	symptom_283	10733222	0.0023863619999999995	17.93849258311093	not_mentioned	0.6083000000000001	not_mentioned	correct	ok	not_mentioned	released	option_probability
Clef-flash	imcs21	test	10733222	symptom_284	10733222	0.0023863619999999995	17.93849258311093	not_mentioned	0.635	not_mentioned	correct	ok	not_mentioned	released	option_probability
Clef-flash	imcs21	test	10733222	symptom_285	10733222	0.0023863619999999995	17.93849258311093	not_mentioned	0.9198	not_mentioned	correct	ok	not_mentioned	released	option_probability
Clef-flash	imcs21	test	10733222	symptom_286	10733222	0.0023863619999999995	17.93849258311093	not_mentioned	0.6786	not_mentioned	correct	ok	not_mentioned	released	option_probability
Clef-flash	imcs21	test	10733222	symptom_287	10733222	0.0023863619999999995	17.93849258311093	not_mentioned	0.8527	not_mentioned	correct	ok	not_mentioned	released	option_probability
Clef-flash	imcs21	test	10733222	symptom_288	10733222	0.0023863619999999995	17.93849258311093	not_mentioned	0.935	not_mentioned	correct	ok	not_mentioned	released	option_probability
Clef-flash	imcs21	test	10733222	symptom_289	10733222	0.0023863619999999995	17.93849258311093	not_mentioned	0.7721	not_mentioned	correct	ok	not_mentioned	released	option_probability
Clef-flash	imcs21	test	10733222	symptom_290	10733222	0.0023863619999999995	17.93849258311093	not_mentioned	0.8115	not_mentioned	correct	ok	not_mentioned	released	option_probability
Clef-flash	imcs21	test	10733222	symptom_291	10733222	0.0023863619999999995	17.93849258311093	not_mentioned	0.9277	not_mentioned	correct	ok	not_mentioned	released	option_probability
Clef-flash	imcs21	test	10733222	symptom_292	10733222	0.0023863619999999995	17.93849258311093	not_mentioned	0.9647	not_mentioned	correct	ok	not_mentioned	released	option_probability
Clef-flash	imcs21	test	10733222	symptom_293	10733222	0.0023863619999999995	17.93849258311093	not_mentioned	0.5347	not_mentioned	correct	ok	not_mentioned	released	option_probability
Clef-flash	imcs21	test	10733222	symptom_294	10733222	0.0023863619999999995	17.93849258311093	not_mentioned	0.8977	not_mentioned	correct	ok	not_mentioned	released	option_probability
Clef-flash	imcs21	test	10733222	symptom_295	10733222	0.0023863619999999995	17.93849258311093	not_mentioned	0.7978	not_mentioned	correct	ok	not_mentioned	released	option_probability
Clef-flash	imcs21	test	10733222	symptom_296	10733222	0.0023863619999999995	17.93849258311093	not_mentioned	0.7637	not_mentioned	correct	ok	not_mentioned	released	option_probability
Clef-flash	imcs21	test	10733222	symptom_297	10733222	0.0023863619999999995	17.93849258311093	not_mentioned	0.8018000000000001	not_mentioned	correct	ok	not_mentioned	released	option_probability
Clef-flash	imcs21	test	10733222	symptom_298	10733222	0.0023863619999999995	17.93849258311093	not_mentioned	0.9747	not_mentioned	correct	ok	not_mentioned	released	option_probability
Clef-flash	imcs21	test	10733222	symptom_299	10733222	0.0023863619999999995	17.93849258311093	not_mentioned	0.9512	not_mentioned	correct	ok	not_mentioned	released	option_probability
Clef-flash	imcs21	test	10733222	symptom_300	10733222	0.0023863619999999995	17.93849258311093	not_mentioned	0.817	not_mentioned	correct	ok	not_mentioned	released	option_probability
Clef-flash	imcs21	test	10733222	symptom_301	10733222	0.0023863619999999995	17.93849258311093	not_mentioned	0.3595	not_mentioned	correct	ok	not_mentioned	released	option_probability
Clef-flash	imcs21	test	10733222	symptom_302	10733222	0.0023863619999999995	17.93849258311093	not_mentioned	0.6234000000000001	not_mentioned	correct	ok	not_mentioned	released	option_probability
Clef-flash	imcs21	test	10733222	symptom_303	10733222	0.0023863619999999995	17.93849258311093	not_mentioned	0.9711	not_mentioned	correct	ok	not_mentioned	released	option_probability
Clef-flash	imcs21	test	10733222	symptom_304	10733222	0.0023863619999999995	17.93849258311093	not_mentioned	0.8568	not_mentioned	correct	ok	not_mentioned	released	option_probability
Clef-flash	imcs21	test	10733222	symptom_305	10733222	0.0023863619999999995	17.93849258311093	not_mentioned	0.8105	not_mentioned	correct	ok	not_mentioned	released	option_probability
Clef-flash	imcs21	test	10733222	symptom_306	10733222	0.0023863619999999995	17.93849258311093	not_mentioned	0.9398	not_mentioned	correct	ok	not_mentioned	released	option_probability
Clef-flash	imcs21	test	10733222	symptom_307	10733222	0.0023863619999999995	17.93849258311093	not_mentioned	0.9384	not_mentioned	correct	ok	not_mentioned	released	option_probability
Clef-flash	imcs21	test	10733222	symptom_308	10733222	0.0023863619999999995	17.93849258311093	not_mentioned	0.9065	not_mentioned	correct	ok	not_mentioned	released	option_probability
Clef-flash	imcs21	test	10733222	symptom_309	10733222	0.0023863619999999995	17.93849258311093	not_mentioned	0.5223	not_mentioned	correct	ok	not_mentioned	released	option_probability
Clef-flash	imcs21	test	10733222	symptom_310	10733222	0.0023863619999999995	17.93849258311093	not_mentioned	0.9202	not_mentioned	correct	ok	not_mentioned	released	option_probability
Clef-flash	imcs21	test	10733222	symptom_311	10733222	0.0023863619999999995	17.93849258311093	not_mentioned	0.7905	not_mentioned	correct	ok	not_mentioned	released	option_probability
Clef-flash	imcs21	test	10733222	symptom_312	10733222	0.0023863619999999995	17.93849258311093	not_mentioned	0.7615	not_mentioned	correct	ok	not_mentioned	released	option_probability
Clef-flash	imcs21	test	10733222	symptom_313	10733222	0.0023863619999999995	17.93849258311093	not_mentioned	0.8537	not_mentioned	correct	ok	not_mentioned	released	option_probability
Clef-flash	imcs21	test	10733222	symptom_314	10733222	0.0023863619999999995	17.93849258311093	not_mentioned	0.9018	not_mentioned	correct	ok	not_mentioned	released	option_probability
Clef-flash	imcs21	test	10733222	symptom_315	10733222	0.0023863619999999995	17.93849258311093	not_mentioned	0.9762	not_mentioned	correct	ok	not_mentioned	released	option_probability
Clef-flash	imcs21	test	10733222	symptom_316	10733222	0.0023863619999999995	17.93849258311093	not_mentioned	0.6327	not_mentioned	correct	ok	not_mentioned	released	option_probability
Clef-flash	imcs21	test	10733222	symptom_317	10733222	0.0023863619999999995	17.93849258311093	not_mentioned	0.9423	not_mentioned	correct	ok	not_mentioned	released	option_probability
Clef-flash	imcs21	test	10733222	symptom_318	10733222	0.0023863619999999995	17.93849258311093	not_mentioned	0.9283	not_mentioned	correct	ok	not_mentioned	released	option_probability
Clef-flash	imcs21	test	10733222	symptom_319	10733222	0.0023863619999999995	17.93849258311093	not_mentioned	0.7433	not_mentioned	correct	ok	not_mentioned	released	option_probability
Clef-flash	imcs21	test	10733222	symptom_320	10733222	0.0023863619999999995	17.93849258311093	not_mentioned	0.7788	not_mentioned	correct	ok	not_mentioned	released	option_probability
Clef-flash	imcs21	test	10733222	symptom_321	10733222	0.0023863619999999995	17.93849258311093	not_mentioned	0.9509	not_mentioned	correct	ok	not_mentioned	released	option_probability
Clef-flash	imcs21	test	10733222	symptom_322	10733222	0.0023863619999999995	17.93849258311093	not_mentioned	0.9607	not_mentioned	correct	ok	not_mentioned	released	option_probability
Clef-flash	imcs21	test	10733222	symptom_323	10733222	0.0023863619999999995	17.93849258311093	not_mentioned	0.9567	not_mentioned	correct	ok	not_mentioned	released	option_probability
Clef-flash	imcs21	test	10733222	symptom_324	10733222	0.0023863619999999995	17.93849258311093	not_mentioned	0.9637	not_mentioned	correct	ok	not_mentioned	released	option_probability
Clef-flash	imcs21	test	10733222	symptom_325	10733222	0.0023863619999999995	17.93849258311093	not_mentioned	0.9195	not_mentioned	correct	ok	not_mentioned	released	option_probability
Clef-flash	imcs21	test	10733222	symptom_326	10733222	0.0023863619999999995	17.93849258311093	not_mentioned	0.9645	not_mentioned	correct	ok	not_mentioned	released	option_probability
Clef-flash	imcs21	test	10733222	symptom_327	10733222	0.0023863619999999995	17.93849258311093	not_mentioned	0.6409	not_mentioned	correct	ok	not_mentioned	released	option_probability
Clef-flash	imcs21	test	10733222	symptom_328	10733222	0.0023863619999999995	17.93849258311093	negative	0.7345	not_mentioned	incorrect	ok	not_mentioned	released	option_probability
Clef-flash	imcs21	test	10733222	symptom_329	10733222	0.0023863619999999995	17.93849258311093	not_mentioned	0.9778	not_mentioned	correct	ok	not_mentioned	released	option_probability
Clef-flash	imcs21	test	10733222	symptom_330	10733222	0.0023863619999999995	17.93849258311093	not_mentioned	0.9738	not_mentioned	correct	ok	not_mentioned	released	option_probability
Clef-flash	imcs21	test	10733909	symptom_000	10733909	0.002481894	17.589265125105157	not_mentioned	0.5506	positive	incorrect	ok	positive	released	option_probability
Clef-flash	imcs21	test	10733909	symptom_001	10733909	0.002481894	17.589265125105157	negative	0.9621	positive	incorrect	ok	positive	released	option_probability
Clef-flash	imcs21	test	10733909	symptom_002	10733909	0.002481894	17.589265125105157	positive	0.8605	positive	correct	ok	positive	released	option_probability
Clef-flash	imcs21	test	10733909	symptom_003	10733909	0.002481894	17.589265125105157	positive	0.9224	positive	correct	ok	positive	released	option_probability
Clef-flash	imcs21	test	10733909	symptom_004	10733909	0.002481894	17.589265125105157	negative	0.9325	positive	incorrect	ok	positive	released	option_probability
Clef-flash	imcs21	test	10733909	symptom_005	10733909	0.002481894	17.589265125105157	uncertain	0.3984	positive	incorrect	ok	positive	released	option_probability
Clef-flash	imcs21	test	10733909	symptom_006	10733909	0.002481894	17.589265125105157	negative	0.8797	positive	incorrect	ok	positive	released	option_probability
Clef-flash	imcs21	test	10733909	symptom_007	10733909	0.002481894	17.589265125105157	not_mentioned	0.6223	not_mentioned	correct	ok	not_mentioned	released	option_probability
Clef-flash	imcs21	test	10733909	symptom_008	10733909	0.002481894	17.589265125105157	negative	0.77	not_mentioned	incorrect	ok	not_mentioned	released	option_probability
Clef-flash	imcs21	test	10733909	symptom_009	10733909	0.002481894	17.589265125105157	negative	0.6145	not_mentioned	incorrect	ok	not_mentioned	released	option_probability
Clef-flash	imcs21	test	10733909	symptom_010	10733909	0.002481894	17.589265125105157	not_mentioned	0.6334	not_mentioned	correct	ok	not_mentioned	released	option_probability
Clef-flash	imcs21	test	10733909	symptom_011	10733909	0.002481894	17.589265125105157	not_mentioned	0.8869	not_mentioned	correct	ok	not_mentioned	released	option_probability
Clef-flash	imcs21	test	10733909	symptom_012	10733909	0.002481894	17.589265125105157	uncertain	0.8071	uncertain	correct	ok	uncertain	released	option_probability
Clef-flash	imcs21	test	10733909	symptom_013	10733909	0.002481894	17.589265125105157	not_mentioned	0.7696	not_mentioned	correct	ok	not_mentioned	released	option_probability
Clef-flash	imcs21	test	10733909	symptom_014	10733909	0.002481894	17.589265125105157	uncertain	0.4325	positive	incorrect	ok	positive	released	option_probability
Clef-flash	imcs21	test	10733909	symptom_015	10733909	0.002481894	17.589265125105157	negative	0.5215	not_mentioned	incorrect	ok	not_mentioned	released	option_probability
Clef-flash	imcs21	test	10733909	symptom_016	10733909	0.002481894	17.589265125105157	not_mentioned	0.8997	not_mentioned	correct	ok	not_mentioned	released	option_probability
Clef-flash	imcs21	test	10733909	symptom_017	10733909	0.002481894	17.589265125105157	not_mentioned	0.778	not_mentioned	correct	ok	not_mentioned	released	option_probability
Clef-flash	imcs21	test	10733909	symptom_018	10733909	0.002481894	17.589265125105157	not_mentioned	0.9159	not_mentioned	correct	ok	not_mentioned	released	option_probability
Clef-flash	imcs21	test	10733909	symptom_019	10733909	0.002481894	17.589265125105157	not_mentioned	0.8277	not_mentioned	correct	ok	not_mentioned	released	option_probability
Clef-flash	imcs21	test	10733909	symptom_020	10733909	0.002481894	17.589265125105157	not_mentioned	0.9056	not_mentioned	correct	ok	not_mentioned	released	option_probability
Clef-flash	imcs21	test	10733909	symptom_021	10733909	0.002481894	17.589265125105157	not_mentioned	0.8112	not_mentioned	correct	ok	not_mentioned	released	option_probability
Clef-flash	imcs21	test	10733909	symptom_022	10733909	0.002481894	17.589265125105157	not_mentioned	0.5242	not_mentioned	correct	ok	not_mentioned	released	option_probability
Clef-flash	imcs21	test	10733909	symptom_023	10733909	0.002481894	17.589265125105157	not_mentioned	0.5165	not_mentioned	correct	ok	not_mentioned	released	option_probability
Clef-flash	imcs21	test	10733909	symptom_024	10733909	0.002481894	17.589265125105157	not_mentioned	0.7426	not_mentioned	correct	ok	not_mentioned	released	option_probability
Clef-flash	imcs21	test	10733909	symptom_025	10733909	0.002481894	17.589265125105157	not_mentioned	0.8989	not_mentioned	correct	ok	not_mentioned	released	option_probability
Clef-flash	imcs21	test	10733909	symptom_026	10733909	0.002481894	17.589265125105157	not_mentioned	0.5889	not_mentioned	correct	ok	not_mentioned	released	option_probability
Clef-flash	imcs21	test	10733909	symptom_027	10733909	0.002481894	17.589265125105157	not_mentioned	0.9075	not_mentioned	correct	ok	not_mentioned	released	option_probability
Clef-flash	imcs21	test	10733909	symptom_028	10733909	0.002481894	17.589265125105157	positive	0.6094	positive	correct	ok	positive	released	option_probability
Clef-flash	imcs21	test	10733909	symptom_029	10733909	0.002481894	17.589265125105157	not_mentioned	0.6854	not_mentioned	correct	ok	not_mentioned	released	option_probability
Clef-flash	imcs21	test	10733909	symptom_030	10733909	0.002481894	17.589265125105157	positive	0.3264	not_mentioned	incorrect	ok	not_mentioned	released	option_probability
Clef-flash	imcs21	test	10733909	symptom_031	10733909	0.002481894	17.589265125105157	not_mentioned	0.7505	not_mentioned	correct	ok	not_mentioned	released	option_probability
Clef-flash	imcs21	test	10733909	symptom_032	10733909	0.002481894	17.589265125105157	negative	0.5749	not_mentioned	incorrect	ok	not_mentioned	released	option_probability
Clef-flash	imcs21	test	10733909	symptom_033	10733909	0.002481894	17.589265125105157	not_mentioned	0.9022	not_mentioned	correct	ok	not_mentioned	released	option_probability
Clef-flash	imcs21	test	10733909	symptom_034	10733909	0.002481894	17.589265125105157	not_mentioned	0.97	not_mentioned	correct	ok	not_mentioned	released	option_probability
Clef-flash	imcs21	test	10733909	symptom_035	10733909	0.002481894	17.589265125105157	positive	0.4183	not_mentioned	incorrect	ok	not_mentioned	released	option_probability
Clef-flash	imcs21	test	10733909	symptom_036	10733909	0.002481894	17.589265125105157	not_mentioned	0.4563	not_mentioned	correct	ok	not_mentioned	released	option_probability
Clef-flash	imcs21	test	10733909	symptom_037	10733909	0.002481894	17.589265125105157	negative	0.5396	not_mentioned	incorrect	ok	not_mentioned	released	option_probability
Clef-flash	imcs21	test	10733909	symptom_038	10733909	0.002481894	17.589265125105157	not_mentioned	0.9062	not_mentioned	correct	ok	not_mentioned	released	option_probability
Clef-flash	imcs21	test	10733909	symptom_039	10733909	0.002481894	17.589265125105157	positive	0.877	positive	correct	ok	positive	released	option_probability
Clef-flash	imcs21	test	10733909	symptom_040	10733909	0.002481894	17.589265125105157	not_mentioned	0.7522	not_mentioned	correct	ok	not_mentioned	released	option_probability
Clef-flash	imcs21	test	10733909	symptom_041	10733909	0.002481894	17.589265125105157	not_mentioned	0.7507	not_mentioned	correct	ok	not_mentioned	released	option_probability
Clef-flash	imcs21	test	10733909	symptom_042	10733909	0.002481894	17.589265125105157	not_mentioned	0.314	not_mentioned	correct	ok	not_mentioned	released	option_probability
Clef-flash	imcs21	test	10733909	symptom_043	10733909	0.002481894	17.589265125105157	not_mentioned	0.8715	not_mentioned	correct	ok	not_mentioned	released	option_probability
Clef-flash	imcs21	test	10733909	symptom_044	10733909	0.002481894	17.589265125105157	positive	0.3832	not_mentioned	incorrect	ok	not_mentioned	released	option_probability
Clef-flash	imcs21	test	10733909	symptom_045	10733909	0.002481894	17.589265125105157	not_mentioned	0.6491	not_mentioned	correct	ok	not_mentioned	released	option_probability
Clef-flash	imcs21	test	10733909	symptom_046	10733909	0.002481894	17.589265125105157	not_mentioned	0.7706	not_mentioned	correct	ok	not_mentioned	released	option_probability
Clef-flash	imcs21	test	10733909	symptom_047	10733909	0.002481894	17.589265125105157	uncertain	0.8604	not_mentioned	incorrect	ok	not_mentioned	released	option_probability
Clef-flash	imcs21	test	10733909	symptom_048	10733909	0.002481894	17.589265125105157	not_mentioned	0.4328	not_mentioned	correct	ok	not_mentioned	released	option_probability
Clef-flash	imcs21	test	10733909	symptom_049	10733909	0.002481894	17.589265125105157	not_mentioned	0.6011	not_mentioned	correct	ok	not_mentioned	released	option_probability
Clef-flash	imcs21	test	10733909	symptom_050	10733909	0.002481894	17.589265125105157	not_mentioned	0.4907	not_mentioned	correct	ok	not_mentioned	released	option_probability
Clef-flash	imcs21	test	10733909	symptom_051	10733909	0.002481894	17.589265125105157	not_mentioned	0.6953	not_mentioned	correct	ok	not_mentioned	released	option_probability
Clef-flash	imcs21	test	10733909	symptom_052	10733909	0.002481894	17.589265125105157	positive	0.7782	positive	correct	ok	positive	released	option_probability
Clef-flash	imcs21	test	10733909	symptom_053	10733909	0.002481894	17.589265125105157	not_mentioned	0.8761	not_mentioned	correct	ok	not_mentioned	released	option_probability
Clef-flash	imcs21	test	10733909	symptom_054	10733909	0.002481894	17.589265125105157	not_mentioned	0.9485	not_mentioned	correct	ok	not_mentioned	released	option_probability
Clef-flash	imcs21	test	10733909	symptom_055	10733909	0.002481894	17.589265125105157	not_mentioned	0.8499	not_mentioned	correct	ok	not_mentioned	released	option_probability
Clef-flash	imcs21	test	10733909	symptom_056	10733909	0.002481894	17.589265125105157	not_mentioned	0.5852	not_mentioned	correct	ok	not_mentioned	released	option_probability
Clef-flash	imcs21	test	10733909	symptom_057	10733909	0.002481894	17.589265125105157	not_mentioned	0.6432	not_mentioned	correct	ok	not_mentioned	released	option_probability
Clef-flash	imcs21	test	10733909	symptom_058	10733909	0.002481894	17.589265125105157	not_mentioned	0.6319	not_mentioned	correct	ok	not_mentioned	released	option_probability
Clef-flash	imcs21	test	10733909	symptom_059	10733909	0.002481894	17.589265125105157	not_mentioned	0.8201	not_mentioned	correct	ok	not_mentioned	released	option_probability
Clef-flash	imcs21	test	10733909	symptom_060	10733909	0.002481894	17.589265125105157	not_mentioned	0.9482	not_mentioned	correct	ok	not_mentioned	released	option_probability
Clef-flash	imcs21	test	10733909	symptom_061	10733909	0.002481894	17.589265125105157	not_mentioned	0.8616	not_mentioned	correct	ok	not_mentioned	released	option_probability
Clef-flash	imcs21	test	10733909	symptom_062	10733909	0.002481894	17.589265125105157	not_mentioned	0.7765	not_mentioned	correct	ok	not_mentioned	released	option_probability
Clef-flash	imcs21	test	10733909	symptom_063	10733909	0.002481894	17.589265125105157	not_mentioned	0.6782	not_mentioned	correct	ok	not_mentioned	released	option_probability
Clef-flash	imcs21	test	10733909	symptom_064	10733909	0.002481894	17.589265125105157	not_mentioned	0.931	not_mentioned	correct	ok	not_mentioned	released	option_probability
Clef-flash	imcs21	test	10733909	symptom_065	10733909	0.002481894	17.589265125105157	not_mentioned	0.9744	not_mentioned	correct	ok	not_mentioned	released	option_probability
Clef-flash	imcs21	test	10733909	symptom_066	10733909	0.002481894	17.589265125105157	not_mentioned	0.7359	not_mentioned	correct	ok	not_mentioned	released	option_probability
Clef-flash	imcs21	test	10733909	symptom_067	10733909	0.002481894	17.589265125105157	not_mentioned	0.8845	not_mentioned	correct	ok	not_mentioned	released	option_probability
Clef-flash	imcs21	test	10733909	symptom_068	10733909	0.002481894	17.589265125105157	positive	0.6956	not_mentioned	incorrect	ok	not_mentioned	released	option_probability
Clef-flash	imcs21	test	10733909	symptom_069	10733909	0.002481894	17.589265125105157	not_mentioned	0.8663	not_mentioned	correct	ok	not_mentioned	released	option_probability
Clef-flash	imcs21	test	10733909	symptom_070	10733909	0.002481894	17.589265125105157	not_mentioned	0.8853	not_mentioned	correct	ok	not_mentioned	released	option_probability
Clef-flash	imcs21	test	10733909	symptom_071	10733909	0.002481894	17.589265125105157	not_mentioned	0.7879	not_mentioned	correct	ok	not_mentioned	released	option_probability
Clef-flash	imcs21	test	10733909	symptom_072	10733909	0.002481894	17.589265125105157	not_mentioned	0.8932	not_mentioned	correct	ok	not_mentioned	released	option_probability
Clef-flash	imcs21	test	10733909	symptom_073	10733909	0.002481894	17.589265125105157	not_mentioned	0.9144	not_mentioned	correct	ok	not_mentioned	released	option_probability
Clef-flash	imcs21	test	10733909	symptom_074	10733909	0.002481894	17.589265125105157	not_mentioned	0.7223	not_mentioned	correct	ok	not_mentioned	released	option_probability
Clef-flash	imcs21	test	10733909	symptom_075	10733909	0.002481894	17.589265125105157	negative	0.512	not_mentioned	incorrect	ok	not_mentioned	released	option_probability
Clef-flash	imcs21	test	10733909	symptom_076	10733909	0.002481894	17.589265125105157	not_mentioned	0.8	not_mentioned	correct	ok	not_mentioned	released	option_probability
Clef-flash	imcs21	test	10733909	symptom_077	10733909	0.002481894	17.589265125105157	not_mentioned	0.4306	not_mentioned	correct	ok	not_mentioned	released	option_probability
Clef-flash	imcs21	test	10733909	symptom_078	10733909	0.002481894	17.589265125105157	positive	0.4276	not_mentioned	incorrect	ok	not_mentioned	released	option_probability
Clef-flash	imcs21	test	10733909	symptom_079	10733909	0.002481894	17.589265125105157	not_mentioned	0.7764	not_mentioned	correct	ok	not_mentioned	released	option_probability
Clef-flash	imcs21	test	10733909	symptom_080	10733909	0.002481894	17.589265125105157	not_mentioned	0.8038	not_mentioned	correct	ok	not_mentioned	released	option_probability
Clef-flash	imcs21	test	10733909	symptom_081	10733909	0.002481894	17.589265125105157	not_mentioned	0.8406	not_mentioned	correct	ok	not_mentioned	released	option_probability
Clef-flash	imcs21	test	10733909	symptom_082	10733909	0.002481894	17.589265125105157	not_mentioned	0.8786	not_mentioned	correct	ok	not_mentioned	released	option_probability
Clef-flash	imcs21	test	10733909	symptom_083	10733909	0.002481894	17.589265125105157	negative	0.4068	not_mentioned	incorrect	ok	not_mentioned	released	option_probability
Clef-flash	imcs21	test	10733909	symptom_084	10733909	0.002481894	17.589265125105157	positive	0.7242	not_mentioned	incorrect	ok	not_mentioned	released	option_probability
Clef-flash	imcs21	test	10733909	symptom_085	10733909	0.002481894	17.589265125105157	not_mentioned	0.7138	not_mentioned	correct	ok	not_mentioned	released	option_probability
Clef-flash	imcs21	test	10733909	symptom_086	10733909	0.002481894	17.589265125105157	positive	0.8989	not_mentioned	incorrect	ok	not_mentioned	released	option_probability
Clef-flash	imcs21	test	10733909	symptom_087	10733909	0.002481894	17.589265125105157	not_mentioned	0.8193	not_mentioned	correct	ok	not_mentioned	released	option_probability
Clef-flash	imcs21	test	10733909	symptom_088	10733909	0.002481894	17.589265125105157	not_mentioned	0.8598	not_mentioned	correct	ok	not_mentioned	released	option_probability
Clef-flash	imcs21	test	10733909	symptom_089	10733909	0.002481894	17.589265125105157	negative	0.4545	positive	incorrect	ok	positive	released	option_probability
Clef-flash	imcs21	test	10733909	symptom_090	10733909	0.002481894	17.589265125105157	not_mentioned	0.633	not_mentioned	correct	ok	not_mentioned	released	option_probability
Clef-flash	imcs21	test	10733909	symptom_091	10733909	0.002481894	17.589265125105157	not_mentioned	0.6283	not_mentioned	correct	ok	not_mentioned	released	option_probability
Clef-flash	imcs21	test	10733909	symptom_092	10733909	0.002481894	17.589265125105157	not_mentioned	0.8004	not_mentioned	correct	ok	not_mentioned	released	option_probability
Clef-flash	imcs21	test	10733909	symptom_093	10733909	0.002481894	17.589265125105157	not_mentioned	0.8816	not_mentioned	correct	ok	not_mentioned	released	option_probability
Clef-flash	imcs21	test	10733909	symptom_094	10733909	0.002481894	17.589265125105157	not_mentioned	0.7357	not_mentioned	correct	ok	not_mentioned	released	option_probability
Clef-flash	imcs21	test	10733909	symptom_095	10733909	0.002481894	17.589265125105157	not_mentioned	0.7139	not_mentioned	correct	ok	not_mentioned	released	option_probability
Clef-flash	imcs21	test	10733909	symptom_096	10733909	0.002481894	17.589265125105157	not_mentioned	0.8944	not_mentioned	correct	ok	not_mentioned	released	option_probability
Clef-flash	imcs21	test	10733909	symptom_097	10733909	0.002481894	17.589265125105157	not_mentioned	0.6657	not_mentioned	correct	ok	not_mentioned	released	option_probability
Clef-flash	imcs21	test	10733909	symptom_098	10733909	0.002481894	17.589265125105157	not_mentioned	0.5986	not_mentioned	correct	ok	not_mentioned	released	option_probability
Clef-flash	imcs21	test	10733909	symptom_099	10733909	0.002481894	17.589265125105157	not_mentioned	0.6129	not_mentioned	correct	ok	not_mentioned	released	option_probability
Clef-flash	imcs21	test	10733909	symptom_100	10733909	0.002481894	17.589265125105157	not_mentioned	0.4999	not_mentioned	correct	ok	not_mentioned	released	option_probability
Clef-flash	imcs21	test	10733909	symptom_101	10733909	0.002481894	17.589265125105157	not_mentioned	0.658	not_mentioned	correct	ok	not_mentioned	released	option_probability
Clef-flash	imcs21	test	10733909	symptom_102	10733909	0.002481894	17.589265125105157	not_mentioned	0.7066	not_mentioned	correct	ok	not_mentioned	released	option_probability
Clef-flash	imcs21	test	10733909	symptom_103	10733909	0.002481894	17.589265125105157	not_mentioned	0.9376	not_mentioned	correct	ok	not_mentioned	released	option_probability
Clef-flash	imcs21	test	10733909	symptom_104	10733909	0.002481894	17.589265125105157	not_mentioned	0.8693	not_mentioned	correct	ok	not_mentioned	released	option_probability
Clef-flash	imcs21	test	10733909	symptom_105	10733909	0.002481894	17.589265125105157	not_mentioned	0.8751	not_mentioned	correct	ok	not_mentioned	released	option_probability
Clef-flash	imcs21	test	10733909	symptom_106	10733909	0.002481894	17.589265125105157	not_mentioned	0.6714	not_mentioned	correct	ok	not_mentioned	released	option_probability
Clef-flash	imcs21	test	10733909	symptom_107	10733909	0.002481894	17.589265125105157	not_mentioned	0.903	not_mentioned	correct	ok	not_mentioned	released	option_probability
Clef-flash	imcs21	test	10733909	symptom_108	10733909	0.002481894	17.589265125105157	positive	0.3794	positive	correct	ok	positive	released	option_probability
Clef-flash	imcs21	test	10733909	symptom_109	10733909	0.002481894	17.589265125105157	negative	0.4816	not_mentioned	incorrect	ok	not_mentioned	released	option_probability
Clef-flash	imcs21	test	10733909	symptom_110	10733909	0.002481894	17.589265125105157	not_mentioned	0.7673	not_mentioned	correct	ok	not_mentioned	released	option_probability
Clef-flash	imcs21	test	10733909	symptom_111	10733909	0.002481894	17.589265125105157	not_mentioned	0.9016	not_mentioned	correct	ok	not_mentioned	released	option_probability
Clef-flash	imcs21	test	10733909	symptom_112	10733909	0.002481894	17.589265125105157	not_mentioned	0.827	not_mentioned	correct	ok	not_mentioned	released	option_probability
Clef-flash	imcs21	test	10733909	symptom_113	10733909	0.002481894	17.589265125105157	not_mentioned	0.8136	not_mentioned	correct	ok	not_mentioned	released	option_probability
Clef-flash	imcs21	test	10733909	symptom_114	10733909	0.002481894	17.589265125105157	not_mentioned	0.7614	not_mentioned	correct	ok	not_mentioned	released	option_probability
Clef-flash	imcs21	test	10733909	symptom_115	10733909	0.002481894	17.589265125105157	not_mentioned	0.7954	not_mentioned	correct	ok	not_mentioned	released	option_probability
Clef-flash	imcs21	test	10733909	symptom_116	10733909	0.002481894	17.589265125105157	not_mentioned	0.4845	not_mentioned	correct	ok	not_mentioned	released	option_probability
Clef-flash	imcs21	test	10733909	symptom_117	10733909	0.002481894	17.589265125105157	not_mentioned	0.8931	not_mentioned	correct	ok	not_mentioned	released	option_probability
Clef-flash	imcs21	test	10733909	symptom_118	10733909	0.002481894	17.589265125105157	not_mentioned	0.3093	not_mentioned	correct	ok	not_mentioned	released	option_probability
Clef-flash	imcs21	test	10733909	symptom_119	10733909	0.002481894	17.589265125105157	not_mentioned	0.7694	not_mentioned	correct	ok	not_mentioned	released	option_probability
Clef-flash	imcs21	test	10733909	symptom_120	10733909	0.002481894	17.589265125105157	not_mentioned	0.6721	not_mentioned	correct	ok	not_mentioned	released	option_probability
Clef-flash	imcs21	test	10733909	symptom_121	10733909	0.002481894	17.589265125105157	not_mentioned	0.4046	not_mentioned	correct	ok	not_mentioned	released	option_probability
Clef-flash	imcs21	test	10733909	symptom_122	10733909	0.002481894	17.589265125105157	not_mentioned	0.6914	not_mentioned	correct	ok	not_mentioned	released	option_probability
Clef-flash	imcs21	test	10733909	symptom_123	10733909	0.002481894	17.589265125105157	negative	0.6075	not_mentioned	incorrect	ok	not_mentioned	released	option_probability
Clef-flash	imcs21	test	10733909	symptom_124	10733909	0.002481894	17.589265125105157	not_mentioned	0.8311	not_mentioned	correct	ok	not_mentioned	released	option_probability
Clef-flash	imcs21	test	10733909	symptom_125	10733909	0.002481894	17.589265125105157	not_mentioned	0.3139	not_mentioned	correct	ok	not_mentioned	released	option_probability
Clef-flash	imcs21	test	10733909	symptom_126	10733909	0.002481894	17.589265125105157	not_mentioned	0.9151	not_mentioned	correct	ok	not_mentioned	released	option_probability
Clef-flash	imcs21	test	10733909	symptom_127	10733909	0.002481894	17.589265125105157	not_mentioned	0.6113	not_mentioned	correct	ok	not_mentioned	released	option_probability
Clef-flash	imcs21	test	10733909	symptom_128	10733909	0.002481894	17.589265125105157	not_mentioned	0.4496	not_mentioned	correct	ok	not_mentioned	released	option_probability
Clef-flash	imcs21	test	10733909	symptom_129	10733909	0.002481894	17.589265125105157	not_mentioned	0.916	not_mentioned	correct	ok	not_mentioned	released	option_probability
Clef-flash	imcs21	test	10733909	symptom_130	10733909	0.002481894	17.589265125105157	not_mentioned	0.8345	not_mentioned	correct	ok	not_mentioned	released	option_probability
Clef-flash	imcs21	test	10733909	symptom_131	10733909	0.002481894	17.589265125105157	not_mentioned	0.4142	not_mentioned	correct	ok	not_mentioned	released	option_probability
Clef-flash	imcs21	test	10733909	symptom_132	10733909	0.002481894	17.589265125105157	not_mentioned	0.7518	not_mentioned	correct	ok	not_mentioned	released	option_probability
Clef-flash	imcs21	test	10733909	symptom_133	10733909	0.002481894	17.589265125105157	not_mentioned	0.7653	not_mentioned	correct	ok	not_mentioned	released	option_probability
Clef-flash	imcs21	test	10733909	symptom_134	10733909	0.002481894	17.589265125105157	positive	0.3315	not_mentioned	incorrect	ok	not_mentioned	released	option_probability
Clef-flash	imcs21	test	10733909	symptom_135	10733909	0.002481894	17.589265125105157	not_mentioned	0.8092	not_mentioned	correct	ok	not_mentioned	released	option_probability
Clef-flash	imcs21	test	10733909	symptom_136	10733909	0.002481894	17.589265125105157	not_mentioned	0.7412	not_mentioned	correct	ok	not_mentioned	released	option_probability
Clef-flash	imcs21	test	10733909	symptom_137	10733909	0.002481894	17.589265125105157	not_mentioned	0.6308	not_mentioned	correct	ok	not_mentioned	released	option_probability
Clef-flash	imcs21	test	10733909	symptom_138	10733909	0.002481894	17.589265125105157	negative	0.5081	not_mentioned	incorrect	ok	not_mentioned	released	option_probability
Clef-flash	imcs21	test	10733909	symptom_139	10733909	0.002481894	17.589265125105157	not_mentioned	0.6307	not_mentioned	correct	ok	not_mentioned	released	option_probability
Clef-flash	imcs21	test	10733909	symptom_140	10733909	0.002481894	17.589265125105157	not_mentioned	0.9021	not_mentioned	correct	ok	not_mentioned	released	option_probability
Clef-flash	imcs21	test	10733909	symptom_141	10733909	0.002481894	17.589265125105157	not_mentioned	0.933	not_mentioned	correct	ok	not_mentioned	released	option_probability
Clef-flash	imcs21	test	10733909	symptom_142	10733909	0.002481894	17.589265125105157	not_mentioned	0.9417	not_mentioned	correct	ok	not_mentioned	released	option_probability
Clef-flash	imcs21	test	10733909	symptom_143	10733909	0.002481894	17.589265125105157	not_mentioned	0.8805	not_mentioned	correct	ok	not_mentioned	released	option_probability
Clef-flash	imcs21	test	10733909	symptom_144	10733909	0.002481894	17.589265125105157	not_mentioned	0.867	not_mentioned	correct	ok	not_mentioned	released	option_probability
Clef-flash	imcs21	test	10733909	symptom_145	10733909	0.002481894	17.589265125105157	not_mentioned	0.8683	not_mentioned	correct	ok	not_mentioned	released	option_probability
Clef-flash	imcs21	test	10733909	symptom_146	10733909	0.002481894	17.589265125105157	uncertain	0.5102	not_mentioned	incorrect	ok	not_mentioned	released	option_probability
Clef-flash	imcs21	test	10733909	symptom_147	10733909	0.002481894	17.589265125105157	not_mentioned	0.9583	not_mentioned	correct	ok	not_mentioned	released	option_probability
Clef-flash	imcs21	test	10733909	symptom_148	10733909	0.002481894	17.589265125105157	not_mentioned	0.7023	not_mentioned	correct	ok	not_mentioned	released	option_probability
Clef-flash	imcs21	test	10733909	symptom_149	10733909	0.002481894	17.589265125105157	not_mentioned	0.9401	not_mentioned	correct	ok	not_mentioned	released	option_probability
Clef-flash	imcs21	test	10733909	symptom_150	10733909	0.002481894	17.589265125105157	not_mentioned	0.868	not_mentioned	correct	ok	not_mentioned	released	option_probability
Clef-flash	imcs21	test	10733909	symptom_151	10733909	0.002481894	17.589265125105157	positive	0.8756	not_mentioned	incorrect	ok	not_mentioned	released	option_probability
Clef-flash	imcs21	test	10733909	symptom_152	10733909	0.002481894	17.589265125105157	not_mentioned	0.766	not_mentioned	correct	ok	not_mentioned	released	option_probability
Clef-flash	imcs21	test	10733909	symptom_153	10733909	0.002481894	17.589265125105157	not_mentioned	0.8058	not_mentioned	correct	ok	not_mentioned	released	option_probability
Clef-flash	imcs21	test	10733909	symptom_154	10733909	0.002481894	17.589265125105157	positive	0.3903	not_mentioned	incorrect	ok	not_mentioned	released	option_probability
Clef-flash	imcs21	test	10733909	symptom_155	10733909	0.002481894	17.589265125105157	not_mentioned	0.4892	not_mentioned	correct	ok	not_mentioned	released	option_probability
Clef-flash	imcs21	test	10733909	symptom_156	10733909	0.002481894	17.589265125105157	not_mentioned	0.8627	not_mentioned	correct	ok	not_mentioned	released	option_probability
Clef-flash	imcs21	test	10733909	symptom_157	10733909	0.002481894	17.589265125105157	uncertain	0.3975	not_mentioned	incorrect	ok	not_mentioned	released	option_probability
Clef-flash	imcs21	test	10733909	symptom_158	10733909	0.002481894	17.589265125105157	negative	0.6577000000000001	not_mentioned	incorrect	ok	not_mentioned	released	option_probability
Clef-flash	imcs21	test	10733909	symptom_159	10733909	0.002481894	17.589265125105157	not_mentioned	0.9283	not_mentioned	correct	ok	not_mentioned	released	option_probability
Clef-flash	imcs21	test	10733909	symptom_160	10733909	0.002481894	17.589265125105157	not_mentioned	0.938	not_mentioned	correct	ok	not_mentioned	released	option_probability
Clef-flash	imcs21	test	10733909	symptom_161	10733909	0.002481894	17.589265125105157	not_mentioned	0.9728	not_mentioned	correct	ok	not_mentioned	released	option_probability
Clef-flash	imcs21	test	10733909	symptom_162	10733909	0.002481894	17.589265125105157	not_mentioned	0.7506	not_mentioned	correct	ok	not_mentioned	released	option_probability
Clef-flash	imcs21	test	10733909	symptom_163	10733909	0.002481894	17.589265125105157	not_mentioned	0.8501	not_mentioned	correct	ok	not_mentioned	released	option_probability
Clef-flash	imcs21	test	10733909	symptom_164	10733909	0.002481894	17.589265125105157	not_mentioned	0.878	not_mentioned	correct	ok	not_mentioned	released	option_probability
Clef-flash	imcs21	test	10733909	symptom_165	10733909	0.002481894	17.589265125105157	not_mentioned	0.5044	not_mentioned	correct	ok	not_mentioned	released	option_probability
Clef-flash	imcs21	test	10733909	symptom_166	10733909	0.002481894	17.589265125105157	not_mentioned	0.656	not_mentioned	correct	ok	not_mentioned	released	option_probability
Clef-flash	imcs21	test	10733909	symptom_167	10733909	0.002481894	17.589265125105157	negative	0.6702	not_mentioned	incorrect	ok	not_mentioned	released	option_probability
Clef-flash	imcs21	test	10733909	symptom_168	10733909	0.002481894	17.589265125105157	not_mentioned	0.7888	not_mentioned	correct	ok	not_mentioned	released	option_probability
Clef-flash	imcs21	test	10733909	symptom_169	10733909	0.002481894	17.589265125105157	not_mentioned	0.4351	not_mentioned	correct	ok	not_mentioned	released	option_probability
Clef-flash	imcs21	test	10733909	symptom_170	10733909	0.002481894	17.589265125105157	not_mentioned	0.9474	not_mentioned	correct	ok	not_mentioned	released	option_probability
Clef-flash	imcs21	test	10733909	symptom_171	10733909	0.002481894	17.589265125105157	not_mentioned	0.6384	not_mentioned	correct	ok	not_mentioned	released	option_probability
Clef-flash	imcs21	test	10733909	symptom_172	10733909	0.002481894	17.589265125105157	not_mentioned	0.7802	not_mentioned	correct	ok	not_mentioned	released	option_probability
Clef-flash	imcs21	test	10733909	symptom_173	10733909	0.002481894	17.589265125105157	not_mentioned	0.7698	not_mentioned	correct	ok	not_mentioned	released	option_probability
Clef-flash	imcs21	test	10733909	symptom_174	10733909	0.002481894	17.589265125105157	not_mentioned	0.7383	not_mentioned	correct	ok	not_mentioned	released	option_probability
Clef-flash	imcs21	test	10733909	symptom_175	10733909	0.002481894	17.589265125105157	not_mentioned	0.6758	not_mentioned	correct	ok	not_mentioned	released	option_probability
Clef-flash	imcs21	test	10733909	symptom_176	10733909	0.002481894	17.589265125105157	not_mentioned	0.7178	not_mentioned	correct	ok	not_mentioned	released	option_probability
Clef-flash	imcs21	test	10733909	symptom_177	10733909	0.002481894	17.589265125105157	not_mentioned	0.6976	not_mentioned	correct	ok	not_mentioned	released	option_probability
Clef-flash	imcs21	test	10733909	symptom_178	10733909	0.002481894	17.589265125105157	not_mentioned	0.8711	not_mentioned	correct	ok	not_mentioned	released	option_probability
Clef-flash	imcs21	test	10733909	symptom_179	10733909	0.002481894	17.589265125105157	not_mentioned	0.7895	not_mentioned	correct	ok	not_mentioned	released	option_probability
Clef-flash	imcs21	test	10733909	symptom_180	10733909	0.002481894	17.589265125105157	not_mentioned	0.8323	not_mentioned	correct	ok	not_mentioned	released	option_probability
Clef-flash	imcs21	test	10733909	symptom_181	10733909	0.002481894	17.589265125105157	not_mentioned	0.8721	not_mentioned	correct	ok	not_mentioned	released	option_probability
Clef-flash	imcs21	test	10733909	symptom_182	10733909	0.002481894	17.589265125105157	not_mentioned	0.9082	not_mentioned	correct	ok	not_mentioned	released	option_probability
Clef-flash	imcs21	test	10733909	symptom_183	10733909	0.002481894	17.589265125105157	not_mentioned	0.9501000000000001	not_mentioned	correct	ok	not_mentioned	released	option_probability
Clef-flash	imcs21	test	10733909	symptom_184	10733909	0.002481894	17.589265125105157	not_mentioned	0.8512	not_mentioned	correct	ok	not_mentioned	released	option_probability
Clef-flash	imcs21	test	10733909	symptom_185	10733909	0.002481894	17.589265125105157	negative	0.6322	not_mentioned	incorrect	ok	not_mentioned	released	option_probability
Clef-flash	imcs21	test	10733909	symptom_186	10733909	0.002481894	17.589265125105157	not_mentioned	0.895	not_mentioned	correct	ok	not_mentioned	released	option_probability
Clef-flash	imcs21	test	10733909	symptom_187	10733909	0.002481894	17.589265125105157	not_mentioned	0.4339	not_mentioned	correct	ok	not_mentioned	released	option_probability
Clef-flash	imcs21	test	10733909	symptom_188	10733909	0.002481894	17.589265125105157	not_mentioned	0.7003	not_mentioned	correct	ok	not_mentioned	released	option_probability
Clef-flash	imcs21	test	10733909	symptom_189	10733909	0.002481894	17.589265125105157	not_mentioned	0.7122	not_mentioned	correct	ok	not_mentioned	released	option_probability
Clef-flash	imcs21	test	10733909	symptom_190	10733909	0.002481894	17.589265125105157	not_mentioned	0.8293	not_mentioned	correct	ok	not_mentioned	released	option_probability
Clef-flash	imcs21	test	10733909	symptom_191	10733909	0.002481894	17.589265125105157	uncertain	0.5265	not_mentioned	incorrect	ok	not_mentioned	released	option_probability
Clef-flash	imcs21	test	10733909	symptom_192	10733909	0.002481894	17.589265125105157	not_mentioned	0.7973	not_mentioned	correct	ok	not_mentioned	released	option_probability
Clef-flash	imcs21	test	10733909	symptom_193	10733909	0.002481894	17.589265125105157	not_mentioned	0.8754	not_mentioned	correct	ok	not_mentioned	released	option_probability
Clef-flash	imcs21	test	10733909	symptom_194	10733909	0.002481894	17.589265125105157	not_mentioned	0.8863	not_mentioned	correct	ok	not_mentioned	released	option_probability
Clef-flash	imcs21	test	10733909	symptom_195	10733909	0.002481894	17.589265125105157	not_mentioned	0.9652	not_mentioned	correct	ok	not_mentioned	released	option_probability
Clef-flash	imcs21	test	10733909	symptom_196	10733909	0.002481894	17.589265125105157	not_mentioned	0.975	not_mentioned	correct	ok	not_mentioned	released	option_probability
Clef-flash	imcs21	test	10733909	symptom_197	10733909	0.002481894	17.589265125105157	not_mentioned	0.8676	not_mentioned	correct	ok	not_mentioned	released	option_probability
Clef-flash	imcs21	test	10733909	symptom_198	10733909	0.002481894	17.589265125105157	not_mentioned	0.8923	not_mentioned	correct	ok	not_mentioned	released	option_probability
Clef-flash	imcs21	test	10733909	symptom_199	10733909	0.002481894	17.589265125105157	not_mentioned	0.9009	not_mentioned	correct	ok	not_mentioned	released	option_probability
Clef-flash	imcs21	test	10733909	symptom_200	10733909	0.002481894	17.589265125105157	not_mentioned	0.9358	not_mentioned	correct	ok	not_mentioned	released	option_probability
Clef-flash	imcs21	test	10733909	symptom_201	10733909	0.002481894	17.589265125105157	not_mentioned	0.9194	not_mentioned	correct	ok	not_mentioned	released	option_probability
Clef-flash	imcs21	test	10733909	symptom_202	10733909	0.002481894	17.589265125105157	positive	0.5456	not_mentioned	incorrect	ok	not_mentioned	released	option_probability
Clef-flash	imcs21	test	10733909	symptom_203	10733909	0.002481894	17.589265125105157	not_mentioned	0.6829	not_mentioned	correct	ok	not_mentioned	released	option_probability
Clef-flash	imcs21	test	10733909	symptom_204	10733909	0.002481894	17.589265125105157	not_mentioned	0.9378	not_mentioned	correct	ok	not_mentioned	released	option_probability
Clef-flash	imcs21	test	10733909	symptom_205	10733909	0.002481894	17.589265125105157	not_mentioned	0.8348	not_mentioned	correct	ok	not_mentioned	released	option_probability
Clef-flash	imcs21	test	10733909	symptom_206	10733909	0.002481894	17.589265125105157	not_mentioned	0.8614	not_mentioned	correct	ok	not_mentioned	released	option_probability
Clef-flash	imcs21	test	10733909	symptom_207	10733909	0.002481894	17.589265125105157	not_mentioned	0.8637	not_mentioned	correct	ok	not_mentioned	released	option_probability
Clef-flash	imcs21	test	10733909	symptom_208	10733909	0.002481894	17.589265125105157	not_mentioned	0.9353	not_mentioned	correct	ok	not_mentioned	released	option_probability
Clef-flash	imcs21	test	10733909	symptom_209	10733909	0.002481894	17.589265125105157	not_mentioned	0.7983	not_mentioned	correct	ok	not_mentioned	released	option_probability
Clef-flash	imcs21	test	10733909	symptom_210	10733909	0.002481894	17.589265125105157	not_mentioned	0.722	not_mentioned	correct	ok	not_mentioned	released	option_probability
Clef-flash	imcs21	test	10733909	symptom_211	10733909	0.002481894	17.589265125105157	not_mentioned	0.9173	not_mentioned	correct	ok	not_mentioned	released	option_probability
Clef-flash	imcs21	test	10733909	symptom_212	10733909	0.002481894	17.589265125105157	not_mentioned	0.8385	not_mentioned	correct	ok	not_mentioned	released	option_probability
Clef-flash	imcs21	test	10733909	symptom_213	10733909	0.002481894	17.589265125105157	not_mentioned	0.3282	not_mentioned	correct	ok	not_mentioned	released	option_probability
Clef-flash	imcs21	test	10733909	symptom_214	10733909	0.002481894	17.589265125105157	not_mentioned	0.8763	not_mentioned	correct	ok	not_mentioned	released	option_probability
Clef-flash	imcs21	test	10733909	symptom_215	10733909	0.002481894	17.589265125105157	not_mentioned	0.9361	not_mentioned	correct	ok	not_mentioned	released	option_probability
Clef-flash	imcs21	test	10733909	symptom_216	10733909	0.002481894	17.589265125105157	not_mentioned	0.8021	not_mentioned	correct	ok	not_mentioned	released	option_probability
Clef-flash	imcs21	test	10733909	symptom_217	10733909	0.002481894	17.589265125105157	not_mentioned	0.8504	not_mentioned	correct	ok	not_mentioned	released	option_probability
Clef-flash	imcs21	test	10733909	symptom_218	10733909	0.002481894	17.589265125105157	not_mentioned	0.8873	not_mentioned	correct	ok	not_mentioned	released	option_probability
Clef-flash	imcs21	test	10733909	symptom_219	10733909	0.002481894	17.589265125105157	not_mentioned	0.9418	not_mentioned	correct	ok	not_mentioned	released	option_probability
Clef-flash	imcs21	test	10733909	symptom_220	10733909	0.002481894	17.589265125105157	not_mentioned	0.9012	not_mentioned	correct	ok	not_mentioned	released	option_probability
Clef-flash	imcs21	test	10733909	symptom_221	10733909	0.002481894	17.589265125105157	not_mentioned	0.9207	not_mentioned	correct	ok	not_mentioned	released	option_probability
Clef-flash	imcs21	test	10733909	symptom_222	10733909	0.002481894	17.589265125105157	not_mentioned	0.8026	not_mentioned	correct	ok	not_mentioned	released	option_probability
Clef-flash	imcs21	test	10733909	symptom_223	10733909	0.002481894	17.589265125105157	not_mentioned	0.8787	not_mentioned	correct	ok	not_mentioned	released	option_probability
Clef-flash	imcs21	test	10733909	symptom_224	10733909	0.002481894	17.589265125105157	not_mentioned	0.8291000000000001	not_mentioned	correct	ok	not_mentioned	released	option_probability
Clef-flash	imcs21	test	10733909	symptom_225	10733909	0.002481894	17.589265125105157	not_mentioned	0.5439	not_mentioned	correct	ok	not_mentioned	released	option_probability
Clef-flash	imcs21	test	10733909	symptom_226	10733909	0.002481894	17.589265125105157	not_mentioned	0.7057	not_mentioned	correct	ok	not_mentioned	released	option_probability
Clef-flash	imcs21	test	10733909	symptom_227	10733909	0.002481894	17.589265125105157	not_mentioned	0.7001	not_mentioned	correct	ok	not_mentioned	released	option_probability
Clef-flash	imcs21	test	10733909	symptom_228	10733909	0.002481894	17.589265125105157	not_mentioned	0.883	not_mentioned	correct	ok	not_mentioned	released	option_probability
Clef-flash	imcs21	test	10733909	symptom_229	10733909	0.002481894	17.589265125105157	not_mentioned	0.8165	not_mentioned	correct	ok	not_mentioned	released	option_probability
Clef-flash	imcs21	test	10733909	symptom_230	10733909	0.002481894	17.589265125105157	not_mentioned	0.7555	not_mentioned	correct	ok	not_mentioned	released	option_probability
Clef-flash	imcs21	test	10733909	symptom_231	10733909	0.002481894	17.589265125105157	not_mentioned	0.786	not_mentioned	correct	ok	not_mentioned	released	option_probability
Clef-flash	imcs21	test	10733909	symptom_232	10733909	0.002481894	17.589265125105157	not_mentioned	0.7339	not_mentioned	correct	ok	not_mentioned	released	option_probability
Clef-flash	imcs21	test	10733909	symptom_233	10733909	0.002481894	17.589265125105157	not_mentioned	0.8126	not_mentioned	correct	ok	not_mentioned	released	option_probability
Clef-flash	imcs21	test	10733909	symptom_234	10733909	0.002481894	17.589265125105157	not_mentioned	0.9191	not_mentioned	correct	ok	not_mentioned	released	option_probability
Clef-flash	imcs21	test	10733909	symptom_235	10733909	0.002481894	17.589265125105157	not_mentioned	0.6727	not_mentioned	correct	ok	not_mentioned	released	option_probability
Clef-flash	imcs21	test	10733909	symptom_236	10733909	0.002481894	17.589265125105157	not_mentioned	0.9219	not_mentioned	correct	ok	not_mentioned	released	option_probability
Clef-flash	imcs21	test	10733909	symptom_237	10733909	0.002481894	17.589265125105157	not_mentioned	0.5829	not_mentioned	correct	ok	not_mentioned	released	option_probability
Clef-flash	imcs21	test	10733909	symptom_238	10733909	0.002481894	17.589265125105157	not_mentioned	0.6594	not_mentioned	correct	ok	not_mentioned	released	option_probability
Clef-flash	imcs21	test	10733909	symptom_239	10733909	0.002481894	17.589265125105157	not_mentioned	0.9751	not_mentioned	correct	ok	not_mentioned	released	option_probability
Clef-flash	imcs21	test	10733909	symptom_240	10733909	0.002481894	17.589265125105157	not_mentioned	0.6653	not_mentioned	correct	ok	not_mentioned	released	option_probability
Clef-flash	imcs21	test	10733909	symptom_241	10733909	0.002481894	17.589265125105157	not_mentioned	0.9632	not_mentioned	correct	ok	not_mentioned	released	option_probability
Clef-flash	imcs21	test	10733909	symptom_242	10733909	0.002481894	17.589265125105157	not_mentioned	0.5243	not_mentioned	correct	ok	not_mentioned	released	option_probability
Clef-flash	imcs21	test	10733909	symptom_243	10733909	0.002481894	17.589265125105157	not_mentioned	0.5259	not_mentioned	correct	ok	not_mentioned	released	option_probability
Clef-flash	imcs21	test	10733909	symptom_244	10733909	0.002481894	17.589265125105157	positive	0.3721	not_mentioned	incorrect	ok	not_mentioned	released	option_probability
Clef-flash	imcs21	test	10733909	symptom_245	10733909	0.002481894	17.589265125105157	negative	0.5084	not_mentioned	incorrect	ok	not_mentioned	released	option_probability
Clef-flash	imcs21	test	10733909	symptom_246	10733909	0.002481894	17.589265125105157	not_mentioned	0.6279	not_mentioned	correct	ok	not_mentioned	released	option_probability
Clef-flash	imcs21	test	10733909	symptom_247	10733909	0.002481894	17.589265125105157	not_mentioned	0.7564	not_mentioned	correct	ok	not_mentioned	released	option_probability
Clef-flash	imcs21	test	10733909	symptom_248	10733909	0.002481894	17.589265125105157	not_mentioned	0.8113	not_mentioned	correct	ok	not_mentioned	released	option_probability
Clef-flash	imcs21	test	10733909	symptom_249	10733909	0.002481894	17.589265125105157	not_mentioned	0.8114	not_mentioned	correct	ok	not_mentioned	released	option_probability
Clef-flash	imcs21	test	10733909	symptom_250	10733909	0.002481894	17.589265125105157	not_mentioned	0.7682	not_mentioned	correct	ok	not_mentioned	released	option_probability
Clef-flash	imcs21	test	10733909	symptom_251	10733909	0.002481894	17.589265125105157	not_mentioned	0.7904	not_mentioned	correct	ok	not_mentioned	released	option_probability
Clef-flash	imcs21	test	10733909	symptom_252	10733909	0.002481894	17.589265125105157	not_mentioned	0.8471	not_mentioned	correct	ok	not_mentioned	released	option_probability
Clef-flash	imcs21	test	10733909	symptom_253	10733909	0.002481894	17.589265125105157	not_mentioned	0.9046	not_mentioned	correct	ok	not_mentioned	released	option_probability
Clef-flash	imcs21	test	10733909	symptom_254	10733909	0.002481894	17.589265125105157	not_mentioned	0.6208	not_mentioned	correct	ok	not_mentioned	released	option_probability
Clef-flash	imcs21	test	10733909	symptom_255	10733909	0.002481894	17.589265125105157	not_mentioned	0.8349	not_mentioned	correct	ok	not_mentioned	released	option_probability
Clef-flash	imcs21	test	10733909	symptom_256	10733909	0.002481894	17.589265125105157	not_mentioned	0.8626	not_mentioned	correct	ok	not_mentioned	released	option_probability
Clef-flash	imcs21	test	10733909	symptom_257	10733909	0.002481894	17.589265125105157	not_mentioned	0.9746	not_mentioned	correct	ok	not_mentioned	released	option_probability
Clef-flash	imcs21	test	10733909	symptom_258	10733909	0.002481894	17.589265125105157	not_mentioned	0.9614	not_mentioned	correct	ok	not_mentioned	released	option_probability
Clef-flash	imcs21	test	10733909	symptom_259	10733909	0.002481894	17.589265125105157	not_mentioned	0.8978	not_mentioned	correct	ok	not_mentioned	released	option_probability
Clef-flash	imcs21	test	10733909	symptom_260	10733909	0.002481894	17.589265125105157	positive	0.6731	not_mentioned	incorrect	ok	not_mentioned	released	option_probability
Clef-flash	imcs21	test	10733909	symptom_261	10733909	0.002481894	17.589265125105157	not_mentioned	0.9713	not_mentioned	correct	ok	not_mentioned	released	option_probability
Clef-flash	imcs21	test	10733909	symptom_262	10733909	0.002481894	17.589265125105157	not_mentioned	0.7786	not_mentioned	correct	ok	not_mentioned	released	option_probability
Clef-flash	imcs21	test	10733909	symptom_263	10733909	0.002481894	17.589265125105157	not_mentioned	0.8092	not_mentioned	correct	ok	not_mentioned	released	option_probability
Clef-flash	imcs21	test	10733909	symptom_264	10733909	0.002481894	17.589265125105157	not_mentioned	0.9504	not_mentioned	correct	ok	not_mentioned	released	option_probability
Clef-flash	imcs21	test	10733909	symptom_265	10733909	0.002481894	17.589265125105157	not_mentioned	0.8787	not_mentioned	correct	ok	not_mentioned	released	option_probability
Clef-flash	imcs21	test	10733909	symptom_266	10733909	0.002481894	17.589265125105157	not_mentioned	0.9744	not_mentioned	correct	ok	not_mentioned	released	option_probability
Clef-flash	imcs21	test	10733909	symptom_267	10733909	0.002481894	17.589265125105157	not_mentioned	0.6806	not_mentioned	correct	ok	not_mentioned	released	option_probability
Clef-flash	imcs21	test	10733909	symptom_268	10733909	0.002481894	17.589265125105157	not_mentioned	0.8655	not_mentioned	correct	ok	not_mentioned	released	option_probability
Clef-flash	imcs21	test	10733909	symptom_269	10733909	0.002481894	17.589265125105157	not_mentioned	0.9655	not_mentioned	correct	ok	not_mentioned	released	option_probability
Clef-flash	imcs21	test	10733909	symptom_270	10733909	0.002481894	17.589265125105157	uncertain	0.6423	not_mentioned	incorrect	ok	not_mentioned	released	option_probability
Clef-flash	imcs21	test	10733909	symptom_271	10733909	0.002481894	17.589265125105157	not_mentioned	0.8214	not_mentioned	correct	ok	not_mentioned	released	option_probability
Clef-flash	imcs21	test	10733909	symptom_272	10733909	0.002481894	17.589265125105157	not_mentioned	0.8613	not_mentioned	correct	ok	not_mentioned	released	option_probability
Clef-flash	imcs21	test	10733909	symptom_273	10733909	0.002481894	17.589265125105157	not_mentioned	0.7631	not_mentioned	correct	ok	not_mentioned	released	option_probability
Clef-flash	imcs21	test	10733909	symptom_274	10733909	0.002481894	17.589265125105157	not_mentioned	0.6504	not_mentioned	correct	ok	not_mentioned	released	option_probability
Clef-flash	imcs21	test	10733909	symptom_275	10733909	0.002481894	17.589265125105157	not_mentioned	0.7651	not_mentioned	correct	ok	not_mentioned	released	option_probability
Clef-flash	imcs21	test	10733909	symptom_276	10733909	0.002481894	17.589265125105157	not_mentioned	0.9579	not_mentioned	correct	ok	not_mentioned	released	option_probability
Clef-flash	imcs21	test	10733909	symptom_277	10733909	0.002481894	17.589265125105157	not_mentioned	0.8679	not_mentioned	correct	ok	not_mentioned	released	option_probability
Clef-flash	imcs21	test	10733909	symptom_278	10733909	0.002481894	17.589265125105157	not_mentioned	0.9452	not_mentioned	correct	ok	not_mentioned	released	option_probability
Clef-flash	imcs21	test	10733909	symptom_279	10733909	0.002481894	17.589265125105157	not_mentioned	0.8941	not_mentioned	correct	ok	not_mentioned	released	option_probability
Clef-flash	imcs21	test	10733909	symptom_280	10733909	0.002481894	17.589265125105157	not_mentioned	0.6794	not_mentioned	correct	ok	not_mentioned	released	option_probability
Clef-flash	imcs21	test	10733909	symptom_281	10733909	0.002481894	17.589265125105157	not_mentioned	0.9619	not_mentioned	correct	ok	not_mentioned	released	option_probability
Clef-flash	imcs21	test	10733909	symptom_282	10733909	0.002481894	17.589265125105157	not_mentioned	0.7043	not_mentioned	correct	ok	not_mentioned	released	option_probability
Clef-flash	imcs21	test	10733909	symptom_283	10733909	0.002481894	17.589265125105157	not_mentioned	0.7866	not_mentioned	correct	ok	not_mentioned	released	option_probability
Clef-flash	imcs21	test	10733909	symptom_284	10733909	0.002481894	17.589265125105157	not_mentioned	0.8786	not_mentioned	correct	ok	not_mentioned	released	option_probability
Clef-flash	imcs21	test	10733909	symptom_285	10733909	0.002481894	17.589265125105157	not_mentioned	0.8299	not_mentioned	correct	ok	not_mentioned	released	option_probability
Clef-flash	imcs21	test	10733909	symptom_286	10733909	0.002481894	17.589265125105157	not_mentioned	0.7727	not_mentioned	correct	ok	not_mentioned	released	option_probability
Clef-flash	imcs21	test	10733909	symptom_287	10733909	0.002481894	17.589265125105157	not_mentioned	0.9183	not_mentioned	correct	ok	not_mentioned	released	option_probability
Clef-flash	imcs21	test	10733909	symptom_288	10733909	0.002481894	17.589265125105157	not_mentioned	0.8712	not_mentioned	correct	ok	not_mentioned	released	option_probability
Clef-flash	imcs21	test	10733909	symptom_289	10733909	0.002481894	17.589265125105157	not_mentioned	0.812	not_mentioned	correct	ok	not_mentioned	released	option_probability
Clef-flash	imcs21	test	10733909	symptom_290	10733909	0.002481894	17.589265125105157	not_mentioned	0.8455	not_mentioned	correct	ok	not_mentioned	released	option_probability
Clef-flash	imcs21	test	10733909	symptom_291	10733909	0.002481894	17.589265125105157	not_mentioned	0.6961	not_mentioned	correct	ok	not_mentioned	released	option_probability
Clef-flash	imcs21	test	10733909	symptom_292	10733909	0.002481894	17.589265125105157	not_mentioned	0.9379	not_mentioned	correct	ok	not_mentioned	released	option_probability
Clef-flash	imcs21	test	10733909	symptom_293	10733909	0.002481894	17.589265125105157	not_mentioned	0.8604	not_mentioned	correct	ok	not_mentioned	released	option_probability
Clef-flash	imcs21	test	10733909	symptom_294	10733909	0.002481894	17.589265125105157	not_mentioned	0.8714	not_mentioned	correct	ok	not_mentioned	released	option_probability
Clef-flash	imcs21	test	10733909	symptom_295	10733909	0.002481894	17.589265125105157	not_mentioned	0.6719	not_mentioned	correct	ok	not_mentioned	released	option_probability
Clef-flash	imcs21	test	10733909	symptom_296	10733909	0.002481894	17.589265125105157	not_mentioned	0.8934	not_mentioned	correct	ok	not_mentioned	released	option_probability
Clef-flash	imcs21	test	10733909	symptom_297	10733909	0.002481894	17.589265125105157	not_mentioned	0.7149	not_mentioned	correct	ok	not_mentioned	released	option_probability
Clef-flash	imcs21	test	10733909	symptom_298	10733909	0.002481894	17.589265125105157	not_mentioned	0.9426	not_mentioned	correct	ok	not_mentioned	released	option_probability
Clef-flash	imcs21	test	10733909	symptom_299	10733909	0.002481894	17.589265125105157	not_mentioned	0.9774	not_mentioned	correct	ok	not_mentioned	released	option_probability
Clef-flash	imcs21	test	10733909	symptom_300	10733909	0.002481894	17.589265125105157	not_mentioned	0.7977	not_mentioned	correct	ok	not_mentioned	released	option_probability
Clef-flash	imcs21	test	10733909	symptom_301	10733909	0.002481894	17.589265125105157	uncertain	0.7069	not_mentioned	incorrect	ok	not_mentioned	released	option_probability
Clef-flash	imcs21	test	10733909	symptom_302	10733909	0.002481894	17.589265125105157	not_mentioned	0.6173	not_mentioned	correct	ok	not_mentioned	released	option_probability
Clef-flash	imcs21	test	10733909	symptom_303	10733909	0.002481894	17.589265125105157	not_mentioned	0.9644	not_mentioned	correct	ok	not_mentioned	released	option_probability
Clef-flash	imcs21	test	10733909	symptom_304	10733909	0.002481894	17.589265125105157	not_mentioned	0.4132	not_mentioned	correct	ok	not_mentioned	released	option_probability
Clef-flash	imcs21	test	10733909	symptom_305	10733909	0.002481894	17.589265125105157	not_mentioned	0.7219	not_mentioned	correct	ok	not_mentioned	released	option_probability
Clef-flash	imcs21	test	10733909	symptom_306	10733909	0.002481894	17.589265125105157	not_mentioned	0.8722	not_mentioned	correct	ok	not_mentioned	released	option_probability
Clef-flash	imcs21	test	10733909	symptom_307	10733909	0.002481894	17.589265125105157	not_mentioned	0.8101	not_mentioned	correct	ok	not_mentioned	released	option_probability
Clef-flash	imcs21	test	10733909	symptom_308	10733909	0.002481894	17.589265125105157	not_mentioned	0.6233	not_mentioned	correct	ok	not_mentioned	released	option_probability
Clef-flash	imcs21	test	10733909	symptom_309	10733909	0.002481894	17.589265125105157	not_mentioned	0.7442	not_mentioned	correct	ok	not_mentioned	released	option_probability
Clef-flash	imcs21	test	10733909	symptom_310	10733909	0.002481894	17.589265125105157	not_mentioned	0.8381	not_mentioned	correct	ok	not_mentioned	released	option_probability
Clef-flash	imcs21	test	10733909	symptom_311	10733909	0.002481894	17.589265125105157	not_mentioned	0.7887	not_mentioned	correct	ok	not_mentioned	released	option_probability
Clef-flash	imcs21	test	10733909	symptom_312	10733909	0.002481894	17.589265125105157	not_mentioned	0.6521	not_mentioned	correct	ok	not_mentioned	released	option_probability
Clef-flash	imcs21	test	10733909	symptom_313	10733909	0.002481894	17.589265125105157	not_mentioned	0.8747	not_mentioned	correct	ok	not_mentioned	released	option_probability
Clef-flash	imcs21	test	10733909	symptom_314	10733909	0.002481894	17.589265125105157	not_mentioned	0.7865	not_mentioned	correct	ok	not_mentioned	released	option_probability
Clef-flash	imcs21	test	10733909	symptom_315	10733909	0.002481894	17.589265125105157	not_mentioned	0.9596	not_mentioned	correct	ok	not_mentioned	released	option_probability
Clef-flash	imcs21	test	10733909	symptom_316	10733909	0.002481894	17.589265125105157	not_mentioned	0.7276	not_mentioned	correct	ok	not_mentioned	released	option_probability
Clef-flash	imcs21	test	10733909	symptom_317	10733909	0.002481894	17.589265125105157	not_mentioned	0.8773	not_mentioned	correct	ok	not_mentioned	released	option_probability
Clef-flash	imcs21	test	10733909	symptom_318	10733909	0.002481894	17.589265125105157	not_mentioned	0.9188	not_mentioned	correct	ok	not_mentioned	released	option_probability
Clef-flash	imcs21	test	10733909	symptom_319	10733909	0.002481894	17.589265125105157	negative	0.7802	not_mentioned	incorrect	ok	not_mentioned	released	option_probability
Clef-flash	imcs21	test	10733909	symptom_320	10733909	0.002481894	17.589265125105157	not_mentioned	0.9023	not_mentioned	correct	ok	not_mentioned	released	option_probability
Clef-flash	imcs21	test	10733909	symptom_321	10733909	0.002481894	17.589265125105157	not_mentioned	0.93	not_mentioned	correct	ok	not_mentioned	released	option_probability
Clef-flash	imcs21	test	10733909	symptom_322	10733909	0.002481894	17.589265125105157	not_mentioned	0.9236	not_mentioned	correct	ok	not_mentioned	released	option_probability
Clef-flash	imcs21	test	10733909	symptom_323	10733909	0.002481894	17.589265125105157	not_mentioned	0.9513	not_mentioned	correct	ok	not_mentioned	released	option_probability
Clef-flash	imcs21	test	10733909	symptom_324	10733909	0.002481894	17.589265125105157	not_mentioned	0.9296	not_mentioned	correct	ok	not_mentioned	released	option_probability
Clef-flash	imcs21	test	10733909	symptom_325	10733909	0.002481894	17.589265125105157	not_mentioned	0.9289	not_mentioned	correct	ok	not_mentioned	released	option_probability
Clef-flash	imcs21	test	10733909	symptom_326	10733909	0.002481894	17.589265125105157	not_mentioned	0.9476	not_mentioned	correct	ok	not_mentioned	released	option_probability
Clef-flash	imcs21	test	10733909	symptom_327	10733909	0.002481894	17.589265125105157	not_mentioned	0.8871	not_mentioned	correct	ok	not_mentioned	released	option_probability
Clef-flash	imcs21	test	10733909	symptom_328	10733909	0.002481894	17.589265125105157	not_mentioned	0.7941	not_mentioned	correct	ok	not_mentioned	released	option_probability
Clef-flash	imcs21	test	10733909	symptom_329	10733909	0.002481894	17.589265125105157	not_mentioned	0.9297	not_mentioned	correct	ok	not_mentioned	released	option_probability
Clef-flash	imcs21	test	10733909	symptom_330	10733909	0.002481894	17.589265125105157	not_mentioned	0.9159	not_mentioned	correct	ok	not_mentioned	released	option_probability
Clef-flash	imcs21	test	10734728	symptom_000	10734728	0.002512902	26.197256417013705	positive	0.9316	positive	correct	ok	positive	released	option_probability
Clef-flash	imcs21	test	10734728	symptom_001	10734728	0.002512902	26.197256417013705	negative	0.8662	negative	correct	ok	negative	released	option_probability
Clef-flash	imcs21	test	10734728	symptom_002	10734728	0.002512902	26.197256417013705	positive	0.7436	uncertain	incorrect	ok	uncertain	released	option_probability
Clef-flash	imcs21	test	10734728	symptom_003	10734728	0.002512902	26.197256417013705	not_mentioned	0.4733	not_mentioned	correct	ok	not_mentioned	released	option_probability
Clef-flash	imcs21	test	10734728	symptom_004	10734728	0.002512902	26.197256417013705	not_mentioned	0.8982	not_mentioned	correct	ok	not_mentioned	released	option_probability
Clef-flash	imcs21	test	10734728	symptom_005	10734728	0.002512902	26.197256417013705	positive	0.8744	positive	correct	ok	positive	released	option_probability
Clef-flash	imcs21	test	10734728	symptom_006	10734728	0.002512902	26.197256417013705	negative	0.4841	uncertain	incorrect	ok	uncertain	released	option_probability
Clef-flash	imcs21	test	10734728	symptom_007	10734728	0.002512902	26.197256417013705	not_mentioned	0.6269	not_mentioned	correct	ok	not_mentioned	released	option_probability
Clef-flash	imcs21	test	10734728	symptom_008	10734728	0.002512902	26.197256417013705	not_mentioned	0.9058	not_mentioned	correct	ok	not_mentioned	released	option_probability
Clef-flash	imcs21	test	10734728	symptom_009	10734728	0.002512902	26.197256417013705	negative	0.5657	not_mentioned	incorrect	ok	not_mentioned	released	option_probability
Clef-flash	imcs21	test	10734728	symptom_010	10734728	0.002512902	26.197256417013705	not_mentioned	0.9191	not_mentioned	correct	ok	not_mentioned	released	option_probability
Clef-flash	imcs21	test	10734728	symptom_011	10734728	0.002512902	26.197256417013705	not_mentioned	0.5715	not_mentioned	correct	ok	not_mentioned	released	option_probability
Clef-flash	imcs21	test	10734728	symptom_012	10734728	0.002512902	26.197256417013705	uncertain	0.5698	uncertain	correct	ok	uncertain	released	option_probability
Clef-flash	imcs21	test	10734728	symptom_013	10734728	0.002512902	26.197256417013705	positive	0.6287	uncertain	incorrect	ok	uncertain	released	option_probability
Clef-flash	imcs21	test	10734728	symptom_014	10734728	0.002512902	26.197256417013705	not_mentioned	0.5009	not_mentioned	correct	ok	not_mentioned	released	option_probability
Clef-flash	imcs21	test	10734728	symptom_015	10734728	0.002512902	26.197256417013705	negative	0.562	not_mentioned	incorrect	ok	not_mentioned	released	option_probability
Clef-flash	imcs21	test	10734728	symptom_016	10734728	0.002512902	26.197256417013705	not_mentioned	0.9757	not_mentioned	correct	ok	not_mentioned	released	option_probability
Clef-flash	imcs21	test	10734728	symptom_017	10734728	0.002512902	26.197256417013705	uncertain	0.7247	not_mentioned	incorrect	ok	not_mentioned	released	option_probability
Clef-flash	imcs21	test	10734728	symptom_018	10734728	0.002512902	26.197256417013705	uncertain	0.5085	not_mentioned	incorrect	ok	not_mentioned	released	option_probability
Clef-flash	imcs21	test	10734728	symptom_019	10734728	0.002512902	26.197256417013705	positive	0.7409	positive	correct	ok	positive	released	option_probability
Clef-flash	imcs21	test	10734728	symptom_020	10734728	0.002512902	26.197256417013705	not_mentioned	0.9761	not_mentioned	correct	ok	not_mentioned	released	option_probability
Clef-flash	imcs21	test	10734728	symptom_021	10734728	0.002512902	26.197256417013705	not_mentioned	0.9282	not_mentioned	correct	ok	not_mentioned	released	option_probability
Clef-flash	imcs21	test	10734728	symptom_022	10734728	0.002512902	26.197256417013705	uncertain	0.4035	not_mentioned	incorrect	ok	not_mentioned	released	option_probability
Clef-flash	imcs21	test	10734728	symptom_023	10734728	0.002512902	26.197256417013705	not_mentioned	0.9628	not_mentioned	correct	ok	not_mentioned	released	option_probability
Clef-flash	imcs21	test	10734728	symptom_024	10734728	0.002512902	26.197256417013705	not_mentioned	0.5587	not_mentioned	correct	ok	not_mentioned	released	option_probability
Clef-flash	imcs21	test	10734728	symptom_025	10734728	0.002512902	26.197256417013705	not_mentioned	0.9256	not_mentioned	correct	ok	not_mentioned	released	option_probability
Clef-flash	imcs21	test	10734728	symptom_026	10734728	0.002512902	26.197256417013705	not_mentioned	0.3802	not_mentioned	correct	ok	not_mentioned	released	option_probability
Clef-flash	imcs21	test	10734728	symptom_027	10734728	0.002512902	26.197256417013705	not_mentioned	0.9219	not_mentioned	correct	ok	not_mentioned	released	option_probability
Clef-flash	imcs21	test	10734728	symptom_028	10734728	0.002512902	26.197256417013705	not_mentioned	0.452	not_mentioned	correct	ok	not_mentioned	released	option_probability
Clef-flash	imcs21	test	10734728	symptom_029	10734728	0.002512902	26.197256417013705	not_mentioned	0.9604	not_mentioned	correct	ok	not_mentioned	released	option_probability
Clef-flash	imcs21	test	10734728	symptom_030	10734728	0.002512902	26.197256417013705	not_mentioned	0.9125	not_mentioned	correct	ok	not_mentioned	released	option_probability
Clef-flash	imcs21	test	10734728	symptom_031	10734728	0.002512902	26.197256417013705	not_mentioned	0.9459	not_mentioned	correct	ok	not_mentioned	released	option_probability
Clef-flash	imcs21	test	10734728	symptom_032	10734728	0.002512902	26.197256417013705	not_mentioned	0.9	not_mentioned	correct	ok	not_mentioned	released	option_probability
Clef-flash	imcs21	test	10734728	symptom_033	10734728	0.002512902	26.197256417013705	not_mentioned	0.9152	not_mentioned	correct	ok	not_mentioned	released	option_probability
Clef-flash	imcs21	test	10734728	symptom_034	10734728	0.002512902	26.197256417013705	not_mentioned	0.9851	not_mentioned	correct	ok	not_mentioned	released	option_probability
Clef-flash	imcs21	test	10734728	symptom_035	10734728	0.002512902	26.197256417013705	not_mentioned	0.395	not_mentioned	correct	ok	not_mentioned	released	option_probability
Clef-flash	imcs21	test	10734728	symptom_036	10734728	0.002512902	26.197256417013705	uncertain	0.6065	not_mentioned	incorrect	ok	not_mentioned	released	option_probability
Clef-flash	imcs21	test	10734728	symptom_037	10734728	0.002512902	26.197256417013705	not_mentioned	0.8822	not_mentioned	correct	ok	not_mentioned	released	option_probability
Clef-flash	imcs21	test	10734728	symptom_038	10734728	0.002512902	26.197256417013705	not_mentioned	0.556	not_mentioned	correct	ok	not_mentioned	released	option_probability
Clef-flash	imcs21	test	10734728	symptom_039	10734728	0.002512902	26.197256417013705	not_mentioned	0.9606	not_mentioned	correct	ok	not_mentioned	released	option_probability
Clef-flash	imcs21	test	10734728	symptom_040	10734728	0.002512902	26.197256417013705	positive	0.8861	positive	correct	ok	positive	released	option_probability
Clef-flash	imcs21	test	10734728	symptom_041	10734728	0.002512902	26.197256417013705	not_mentioned	0.9446	not_mentioned	correct	ok	not_mentioned	released	option_probability
Clef-flash	imcs21	test	10734728	symptom_042	10734728	0.002512902	26.197256417013705	not_mentioned	0.423	not_mentioned	correct	ok	not_mentioned	released	option_probability
Clef-flash	imcs21	test	10734728	symptom_043	10734728	0.002512902	26.197256417013705	not_mentioned	0.4695	not_mentioned	correct	ok	not_mentioned	released	option_probability
Clef-flash	imcs21	test	10734728	symptom_044	10734728	0.002512902	26.197256417013705	uncertain	0.428	not_mentioned	incorrect	ok	not_mentioned	released	option_probability
Clef-flash	imcs21	test	10734728	symptom_045	10734728	0.002512902	26.197256417013705	not_mentioned	0.8258	not_mentioned	correct	ok	not_mentioned	released	option_probability
Clef-flash	imcs21	test	10734728	symptom_046	10734728	0.002512902	26.197256417013705	not_mentioned	0.5408000000000001	not_mentioned	correct	ok	not_mentioned	released	option_probability
Clef-flash	imcs21	test	10734728	symptom_047	10734728	0.002512902	26.197256417013705	uncertain	0.5596	not_mentioned	incorrect	ok	not_mentioned	released	option_probability
Clef-flash	imcs21	test	10734728	symptom_048	10734728	0.002512902	26.197256417013705	negative	0.5807	not_mentioned	incorrect	ok	not_mentioned	released	option_probability
Clef-flash	imcs21	test	10734728	symptom_049	10734728	0.002512902	26.197256417013705	not_mentioned	0.37520000000000003	not_mentioned	correct	ok	not_mentioned	released	option_probability
Clef-flash	imcs21	test	10734728	symptom_050	10734728	0.002512902	26.197256417013705	not_mentioned	0.8526	not_mentioned	correct	ok	not_mentioned	released	option_probability
Clef-flash	imcs21	test	10734728	symptom_051	10734728	0.002512902	26.197256417013705	not_mentioned	0.8555	not_mentioned	correct	ok	not_mentioned	released	option_probability
Clef-flash	imcs21	test	10734728	symptom_052	10734728	0.002512902	26.197256417013705	not_mentioned	0.842	not_mentioned	correct	ok	not_mentioned	released	option_probability
Clef-flash	imcs21	test	10734728	symptom_053	10734728	0.002512902	26.197256417013705	not_mentioned	0.9394	not_mentioned	correct	ok	not_mentioned	released	option_probability
Clef-flash	imcs21	test	10734728	symptom_054	10734728	0.002512902	26.197256417013705	not_mentioned	0.9709	not_mentioned	correct	ok	not_mentioned	released	option_probability
Clef-flash	imcs21	test	10734728	symptom_055	10734728	0.002512902	26.197256417013705	not_mentioned	0.9187	not_mentioned	correct	ok	not_mentioned	released	option_probability
Clef-flash	imcs21	test	10734728	symptom_056	10734728	0.002512902	26.197256417013705	not_mentioned	0.9345	not_mentioned	correct	ok	not_mentioned	released	option_probability
Clef-flash	imcs21	test	10734728	symptom_057	10734728	0.002512902	26.197256417013705	not_mentioned	0.8312	not_mentioned	correct	ok	not_mentioned	released	option_probability
Clef-flash	imcs21	test	10734728	symptom_058	10734728	0.002512902	26.197256417013705	not_mentioned	0.4774	not_mentioned	correct	ok	not_mentioned	released	option_probability
Clef-flash	imcs21	test	10734728	symptom_059	10734728	0.002512902	26.197256417013705	not_mentioned	0.9164	not_mentioned	correct	ok	not_mentioned	released	option_probability
Clef-flash	imcs21	test	10734728	symptom_060	10734728	0.002512902	26.197256417013705	not_mentioned	0.9701	not_mentioned	correct	ok	not_mentioned	released	option_probability
Clef-flash	imcs21	test	10734728	symptom_061	10734728	0.002512902	26.197256417013705	not_mentioned	0.9561	not_mentioned	correct	ok	not_mentioned	released	option_probability
Clef-flash	imcs21	test	10734728	symptom_062	10734728	0.002512902	26.197256417013705	not_mentioned	0.8288	not_mentioned	correct	ok	not_mentioned	released	option_probability
Clef-flash	imcs21	test	10734728	symptom_063	10734728	0.002512902	26.197256417013705	not_mentioned	0.4766	not_mentioned	correct	ok	not_mentioned	released	option_probability
Clef-flash	imcs21	test	10734728	symptom_064	10734728	0.002512902	26.197256417013705	not_mentioned	0.9583	not_mentioned	correct	ok	not_mentioned	released	option_probability
Clef-flash	imcs21	test	10734728	symptom_065	10734728	0.002512902	26.197256417013705	not_mentioned	0.9815	not_mentioned	correct	ok	not_mentioned	released	option_probability
Clef-flash	imcs21	test	10734728	symptom_066	10734728	0.002512902	26.197256417013705	not_mentioned	0.9747	not_mentioned	correct	ok	not_mentioned	released	option_probability
Clef-flash	imcs21	test	10734728	symptom_067	10734728	0.002512902	26.197256417013705	not_mentioned	0.9503	not_mentioned	correct	ok	not_mentioned	released	option_probability
Clef-flash	imcs21	test	10734728	symptom_068	10734728	0.002512902	26.197256417013705	positive	0.398	not_mentioned	incorrect	ok	not_mentioned	released	option_probability
Clef-flash	imcs21	test	10734728	symptom_069	10734728	0.002512902	26.197256417013705	not_mentioned	0.8235	not_mentioned	correct	ok	not_mentioned	released	option_probability
Clef-flash	imcs21	test	10734728	symptom_070	10734728	0.002512902	26.197256417013705	not_mentioned	0.9753	not_mentioned	correct	ok	not_mentioned	released	option_probability
Clef-flash	imcs21	test	10734728	symptom_071	10734728	0.002512902	26.197256417013705	not_mentioned	0.807	not_mentioned	correct	ok	not_mentioned	released	option_probability
Clef-flash	imcs21	test	10734728	symptom_072	10734728	0.002512902	26.197256417013705	not_mentioned	0.9775	not_mentioned	correct	ok	not_mentioned	released	option_probability
Clef-flash	imcs21	test	10734728	symptom_073	10734728	0.002512902	26.197256417013705	not_mentioned	0.9763	not_mentioned	correct	ok	not_mentioned	released	option_probability
Clef-flash	imcs21	test	10734728	symptom_074	10734728	0.002512902	26.197256417013705	not_mentioned	0.9616	not_mentioned	correct	ok	not_mentioned	released	option_probability
Clef-flash	imcs21	test	10734728	symptom_075	10734728	0.002512902	26.197256417013705	not_mentioned	0.9472	not_mentioned	correct	ok	not_mentioned	released	option_probability
Clef-flash	imcs21	test	10734728	symptom_076	10734728	0.002512902	26.197256417013705	not_mentioned	0.5732	not_mentioned	correct	ok	not_mentioned	released	option_probability
Clef-flash	imcs21	test	10734728	symptom_077	10734728	0.002512902	26.197256417013705	not_mentioned	0.8591	not_mentioned	correct	ok	not_mentioned	released	option_probability
Clef-flash	imcs21	test	10734728	symptom_078	10734728	0.002512902	26.197256417013705	not_mentioned	0.8353	not_mentioned	correct	ok	not_mentioned	released	option_probability
Clef-flash	imcs21	test	10734728	symptom_079	10734728	0.002512902	26.197256417013705	positive	0.8957	not_mentioned	incorrect	ok	not_mentioned	released	option_probability
Clef-flash	imcs21	test	10734728	symptom_080	10734728	0.002512902	26.197256417013705	not_mentioned	0.9132	not_mentioned	correct	ok	not_mentioned	released	option_probability
Clef-flash	imcs21	test	10734728	symptom_081	10734728	0.002512902	26.197256417013705	not_mentioned	0.8931	not_mentioned	correct	ok	not_mentioned	released	option_probability
Clef-flash	imcs21	test	10734728	symptom_082	10734728	0.002512902	26.197256417013705	not_mentioned	0.9744	not_mentioned	correct	ok	not_mentioned	released	option_probability
Clef-flash	imcs21	test	10734728	symptom_083	10734728	0.002512902	26.197256417013705	not_mentioned	0.7734	not_mentioned	correct	ok	not_mentioned	released	option_probability
Clef-flash	imcs21	test	10734728	symptom_084	10734728	0.002512902	26.197256417013705	positive	0.3709	not_mentioned	incorrect	ok	not_mentioned	released	option_probability
Clef-flash	imcs21	test	10734728	symptom_085	10734728	0.002512902	26.197256417013705	not_mentioned	0.6713	not_mentioned	correct	ok	not_mentioned	released	option_probability
Clef-flash	imcs21	test	10734728	symptom_086	10734728	0.002512902	26.197256417013705	not_mentioned	0.9059	not_mentioned	correct	ok	not_mentioned	released	option_probability
Clef-flash	imcs21	test	10734728	symptom_087	10734728	0.002512902	26.197256417013705	not_mentioned	0.9615	not_mentioned	correct	ok	not_mentioned	released	option_probability
Clef-flash	imcs21	test	10734728	symptom_088	10734728	0.002512902	26.197256417013705	not_mentioned	0.9674	not_mentioned	correct	ok	not_mentioned	released	option_probability
Clef-flash	imcs21	test	10734728	symptom_089	10734728	0.002512902	26.197256417013705	not_mentioned	0.8432	not_mentioned	correct	ok	not_mentioned	released	option_probability
Clef-flash	imcs21	test	10734728	symptom_090	10734728	0.002512902	26.197256417013705	not_mentioned	0.8827	not_mentioned	correct	ok	not_mentioned	released	option_probability
Clef-flash	imcs21	test	10734728	symptom_091	10734728	0.002512902	26.197256417013705	not_mentioned	0.8088	not_mentioned	correct	ok	not_mentioned	released	option_probability
Clef-flash	imcs21	test	10734728	symptom_092	10734728	0.002512902	26.197256417013705	not_mentioned	0.9519	not_mentioned	correct	ok	not_mentioned	released	option_probability
Clef-flash	imcs21	test	10734728	symptom_093	10734728	0.002512902	26.197256417013705	not_mentioned	0.9855	not_mentioned	correct	ok	not_mentioned	released	option_probability
Clef-flash	imcs21	test	10734728	symptom_094	10734728	0.002512902	26.197256417013705	not_mentioned	0.833	not_mentioned	correct	ok	not_mentioned	released	option_probability
Clef-flash	imcs21	test	10734728	symptom_095	10734728	0.002512902	26.197256417013705	not_mentioned	0.9301	not_mentioned	correct	ok	not_mentioned	released	option_probability
Clef-flash	imcs21	test	10734728	symptom_096	10734728	0.002512902	26.197256417013705	not_mentioned	0.9545	not_mentioned	correct	ok	not_mentioned	released	option_probability
Clef-flash	imcs21	test	10734728	symptom_097	10734728	0.002512902	26.197256417013705	not_mentioned	0.609	not_mentioned	correct	ok	not_mentioned	released	option_probability
Clef-flash	imcs21	test	10734728	symptom_098	10734728	0.002512902	26.197256417013705	not_mentioned	0.7227	not_mentioned	correct	ok	not_mentioned	released	option_probability
Clef-flash	imcs21	test	10734728	symptom_099	10734728	0.002512902	26.197256417013705	not_mentioned	0.8013	not_mentioned	correct	ok	not_mentioned	released	option_probability
Clef-flash	imcs21	test	10734728	symptom_100	10734728	0.002512902	26.197256417013705	not_mentioned	0.918	not_mentioned	correct	ok	not_mentioned	released	option_probability
Clef-flash	imcs21	test	10734728	symptom_101	10734728	0.002512902	26.197256417013705	not_mentioned	0.9161	not_mentioned	correct	ok	not_mentioned	released	option_probability
Clef-flash	imcs21	test	10734728	symptom_102	10734728	0.002512902	26.197256417013705	not_mentioned	0.8449	not_mentioned	correct	ok	not_mentioned	released	option_probability
Clef-flash	imcs21	test	10734728	symptom_103	10734728	0.002512902	26.197256417013705	not_mentioned	0.9629	not_mentioned	correct	ok	not_mentioned	released	option_probability
Clef-flash	imcs21	test	10734728	symptom_104	10734728	0.002512902	26.197256417013705	not_mentioned	0.6866	not_mentioned	correct	ok	not_mentioned	released	option_probability
Clef-flash	imcs21	test	10734728	symptom_105	10734728	0.002512902	26.197256417013705	not_mentioned	0.9345	not_mentioned	correct	ok	not_mentioned	released	option_probability
Clef-flash	imcs21	test	10734728	symptom_106	10734728	0.002512902	26.197256417013705	not_mentioned	0.9728	not_mentioned	correct	ok	not_mentioned	released	option_probability
Clef-flash	imcs21	test	10734728	symptom_107	10734728	0.002512902	26.197256417013705	not_mentioned	0.9759	not_mentioned	correct	ok	not_mentioned	released	option_probability
Clef-flash	imcs21	test	10734728	symptom_108	10734728	0.002512902	26.197256417013705	not_mentioned	0.9611	not_mentioned	correct	ok	not_mentioned	released	option_probability
Clef-flash	imcs21	test	10734728	symptom_109	10734728	0.002512902	26.197256417013705	not_mentioned	0.8259	not_mentioned	correct	ok	not_mentioned	released	option_probability
Clef-flash	imcs21	test	10734728	symptom_110	10734728	0.002512902	26.197256417013705	not_mentioned	0.9518	not_mentioned	correct	ok	not_mentioned	released	option_probability
Clef-flash	imcs21	test	10734728	symptom_111	10734728	0.002512902	26.197256417013705	not_mentioned	0.8299	not_mentioned	correct	ok	not_mentioned	released	option_probability
Clef-flash	imcs21	test	10734728	symptom_112	10734728	0.002512902	26.197256417013705	not_mentioned	0.9426	not_mentioned	correct	ok	not_mentioned	released	option_probability
Clef-flash	imcs21	test	10734728	symptom_113	10734728	0.002512902	26.197256417013705	not_mentioned	0.899	not_mentioned	correct	ok	not_mentioned	released	option_probability
Clef-flash	imcs21	test	10734728	symptom_114	10734728	0.002512902	26.197256417013705	not_mentioned	0.8434	not_mentioned	correct	ok	not_mentioned	released	option_probability
Clef-flash	imcs21	test	10734728	symptom_115	10734728	0.002512902	26.197256417013705	not_mentioned	0.507	not_mentioned	correct	ok	not_mentioned	released	option_probability
Clef-flash	imcs21	test	10734728	symptom_116	10734728	0.002512902	26.197256417013705	not_mentioned	0.8914	not_mentioned	correct	ok	not_mentioned	released	option_probability
Clef-flash	imcs21	test	10734728	symptom_117	10734728	0.002512902	26.197256417013705	not_mentioned	0.9479	not_mentioned	correct	ok	not_mentioned	released	option_probability
Clef-flash	imcs21	test	10734728	symptom_118	10734728	0.002512902	26.197256417013705	not_mentioned	0.7824	not_mentioned	correct	ok	not_mentioned	released	option_probability
Clef-flash	imcs21	test	10734728	symptom_119	10734728	0.002512902	26.197256417013705	not_mentioned	0.9467	not_mentioned	correct	ok	not_mentioned	released	option_probability
Clef-flash	imcs21	test	10734728	symptom_120	10734728	0.002512902	26.197256417013705	not_mentioned	0.8445	not_mentioned	correct	ok	not_mentioned	released	option_probability
Clef-flash	imcs21	test	10734728	symptom_121	10734728	0.002512902	26.197256417013705	not_mentioned	0.8577	not_mentioned	correct	ok	not_mentioned	released	option_probability
Clef-flash	imcs21	test	10734728	symptom_122	10734728	0.002512902	26.197256417013705	not_mentioned	0.4624	not_mentioned	correct	ok	not_mentioned	released	option_probability
Clef-flash	imcs21	test	10734728	symptom_123	10734728	0.002512902	26.197256417013705	not_mentioned	0.8853	not_mentioned	correct	ok	not_mentioned	released	option_probability
Clef-flash	imcs21	test	10734728	symptom_124	10734728	0.002512902	26.197256417013705	not_mentioned	0.9557	not_mentioned	correct	ok	not_mentioned	released	option_probability
Clef-flash	imcs21	test	10734728	symptom_125	10734728	0.002512902	26.197256417013705	not_mentioned	0.5567	not_mentioned	correct	ok	not_mentioned	released	option_probability
Clef-flash	imcs21	test	10734728	symptom_126	10734728	0.002512902	26.197256417013705	not_mentioned	0.9578	not_mentioned	correct	ok	not_mentioned	released	option_probability
Clef-flash	imcs21	test	10734728	symptom_127	10734728	0.002512902	26.197256417013705	not_mentioned	0.9043	not_mentioned	correct	ok	not_mentioned	released	option_probability
Clef-flash	imcs21	test	10734728	symptom_128	10734728	0.002512902	26.197256417013705	not_mentioned	0.8606	not_mentioned	correct	ok	not_mentioned	released	option_probability
Clef-flash	imcs21	test	10734728	symptom_129	10734728	0.002512902	26.197256417013705	not_mentioned	0.9609	not_mentioned	correct	ok	not_mentioned	released	option_probability
Clef-flash	imcs21	test	10734728	symptom_130	10734728	0.002512902	26.197256417013705	not_mentioned	0.9704	not_mentioned	correct	ok	not_mentioned	released	option_probability
Clef-flash	imcs21	test	10734728	symptom_131	10734728	0.002512902	26.197256417013705	positive	0.5199	not_mentioned	incorrect	ok	not_mentioned	released	option_probability
Clef-flash	imcs21	test	10734728	symptom_132	10734728	0.002512902	26.197256417013705	not_mentioned	0.9662	not_mentioned	correct	ok	not_mentioned	released	option_probability
Clef-flash	imcs21	test	10734728	symptom_133	10734728	0.002512902	26.197256417013705	not_mentioned	0.6656	not_mentioned	correct	ok	not_mentioned	released	option_probability
Clef-flash	imcs21	test	10734728	symptom_134	10734728	0.002512902	26.197256417013705	not_mentioned	0.9133	not_mentioned	correct	ok	not_mentioned	released	option_probability
Clef-flash	imcs21	test	10734728	symptom_135	10734728	0.002512902	26.197256417013705	not_mentioned	0.944	not_mentioned	correct	ok	not_mentioned	released	option_probability
Clef-flash	imcs21	test	10734728	symptom_136	10734728	0.002512902	26.197256417013705	not_mentioned	0.9571	not_mentioned	correct	ok	not_mentioned	released	option_probability
Clef-flash	imcs21	test	10734728	symptom_137	10734728	0.002512902	26.197256417013705	not_mentioned	0.5216000000000001	not_mentioned	correct	ok	not_mentioned	released	option_probability
Clef-flash	imcs21	test	10734728	symptom_138	10734728	0.002512902	26.197256417013705	not_mentioned	0.9465	not_mentioned	correct	ok	not_mentioned	released	option_probability
Clef-flash	imcs21	test	10734728	symptom_139	10734728	0.002512902	26.197256417013705	not_mentioned	0.74	not_mentioned	correct	ok	not_mentioned	released	option_probability
Clef-flash	imcs21	test	10734728	symptom_140	10734728	0.002512902	26.197256417013705	not_mentioned	0.9258	not_mentioned	correct	ok	not_mentioned	released	option_probability
Clef-flash	imcs21	test	10734728	symptom_141	10734728	0.002512902	26.197256417013705	not_mentioned	0.9552	not_mentioned	correct	ok	not_mentioned	released	option_probability
Clef-flash	imcs21	test	10734728	symptom_142	10734728	0.002512902	26.197256417013705	not_mentioned	0.9576	not_mentioned	correct	ok	not_mentioned	released	option_probability
Clef-flash	imcs21	test	10734728	symptom_143	10734728	0.002512902	26.197256417013705	not_mentioned	0.9764	not_mentioned	correct	ok	not_mentioned	released	option_probability
Clef-flash	imcs21	test	10734728	symptom_144	10734728	0.002512902	26.197256417013705	not_mentioned	0.9728	not_mentioned	correct	ok	not_mentioned	released	option_probability
Clef-flash	imcs21	test	10734728	symptom_145	10734728	0.002512902	26.197256417013705	not_mentioned	0.9166	not_mentioned	correct	ok	not_mentioned	released	option_probability
Clef-flash	imcs21	test	10734728	symptom_146	10734728	0.002512902	26.197256417013705	uncertain	0.431	not_mentioned	incorrect	ok	not_mentioned	released	option_probability
Clef-flash	imcs21	test	10734728	symptom_147	10734728	0.002512902	26.197256417013705	not_mentioned	0.97	not_mentioned	correct	ok	not_mentioned	released	option_probability
Clef-flash	imcs21	test	10734728	symptom_148	10734728	0.002512902	26.197256417013705	not_mentioned	0.5657	not_mentioned	correct	ok	not_mentioned	released	option_probability
Clef-flash	imcs21	test	10734728	symptom_149	10734728	0.002512902	26.197256417013705	not_mentioned	0.9673	not_mentioned	correct	ok	not_mentioned	released	option_probability
Clef-flash	imcs21	test	10734728	symptom_150	10734728	0.002512902	26.197256417013705	not_mentioned	0.8255	not_mentioned	correct	ok	not_mentioned	released	option_probability
Clef-flash	imcs21	test	10734728	symptom_151	10734728	0.002512902	26.197256417013705	not_mentioned	0.8738	not_mentioned	correct	ok	not_mentioned	released	option_probability
Clef-flash	imcs21	test	10734728	symptom_152	10734728	0.002512902	26.197256417013705	not_mentioned	0.7305	not_mentioned	correct	ok	not_mentioned	released	option_probability
Clef-flash	imcs21	test	10734728	symptom_153	10734728	0.002512902	26.197256417013705	not_mentioned	0.9584	not_mentioned	correct	ok	not_mentioned	released	option_probability
Clef-flash	imcs21	test	10734728	symptom_154	10734728	0.002512902	26.197256417013705	uncertain	0.5781000000000001	not_mentioned	incorrect	ok	not_mentioned	released	option_probability
Clef-flash	imcs21	test	10734728	symptom_155	10734728	0.002512902	26.197256417013705	uncertain	0.4491	not_mentioned	incorrect	ok	not_mentioned	released	option_probability
Clef-flash	imcs21	test	10734728	symptom_156	10734728	0.002512902	26.197256417013705	not_mentioned	0.9488	not_mentioned	correct	ok	not_mentioned	released	option_probability
Clef-flash	imcs21	test	10734728	symptom_157	10734728	0.002512902	26.197256417013705	not_mentioned	0.9292	not_mentioned	correct	ok	not_mentioned	released	option_probability
Clef-flash	imcs21	test	10734728	symptom_158	10734728	0.002512902	26.197256417013705	not_mentioned	0.7519	not_mentioned	correct	ok	not_mentioned	released	option_probability
Clef-flash	imcs21	test	10734728	symptom_159	10734728	0.002512902	26.197256417013705	not_mentioned	0.9748	not_mentioned	correct	ok	not_mentioned	released	option_probability
Clef-flash	imcs21	test	10734728	symptom_160	10734728	0.002512902	26.197256417013705	not_mentioned	0.947	not_mentioned	correct	ok	not_mentioned	released	option_probability
Clef-flash	imcs21	test	10734728	symptom_161	10734728	0.002512902	26.197256417013705	not_mentioned	0.977	not_mentioned	correct	ok	not_mentioned	released	option_probability
Clef-flash	imcs21	test	10734728	symptom_162	10734728	0.002512902	26.197256417013705	not_mentioned	0.7599	not_mentioned	correct	ok	not_mentioned	released	option_probability
Clef-flash	imcs21	test	10734728	symptom_163	10734728	0.002512902	26.197256417013705	not_mentioned	0.9291	not_mentioned	correct	ok	not_mentioned	released	option_probability
Clef-flash	imcs21	test	10734728	symptom_164	10734728	0.002512902	26.197256417013705	not_mentioned	0.957	not_mentioned	correct	ok	not_mentioned	released	option_probability
Clef-flash	imcs21	test	10734728	symptom_165	10734728	0.002512902	26.197256417013705	not_mentioned	0.3463	not_mentioned	correct	ok	not_mentioned	released	option_probability
Clef-flash	imcs21	test	10734728	symptom_166	10734728	0.002512902	26.197256417013705	not_mentioned	0.9562	not_mentioned	correct	ok	not_mentioned	released	option_probability
Clef-flash	imcs21	test	10734728	symptom_167	10734728	0.002512902	26.197256417013705	not_mentioned	0.4234	not_mentioned	correct	ok	not_mentioned	released	option_probability
Clef-flash	imcs21	test	10734728	symptom_168	10734728	0.002512902	26.197256417013705	not_mentioned	0.9055	not_mentioned	correct	ok	not_mentioned	released	option_probability
Clef-flash	imcs21	test	10734728	symptom_169	10734728	0.002512902	26.197256417013705	not_mentioned	0.4361	not_mentioned	correct	ok	not_mentioned	released	option_probability
Clef-flash	imcs21	test	10734728	symptom_170	10734728	0.002512902	26.197256417013705	not_mentioned	0.9434	not_mentioned	correct	ok	not_mentioned	released	option_probability
Clef-flash	imcs21	test	10734728	symptom_171	10734728	0.002512902	26.197256417013705	not_mentioned	0.9284	not_mentioned	correct	ok	not_mentioned	released	option_probability
Clef-flash	imcs21	test	10734728	symptom_172	10734728	0.002512902	26.197256417013705	not_mentioned	0.8202	not_mentioned	correct	ok	not_mentioned	released	option_probability
Clef-flash	imcs21	test	10734728	symptom_173	10734728	0.002512902	26.197256417013705	not_mentioned	0.7737	not_mentioned	correct	ok	not_mentioned	released	option_probability
Clef-flash	imcs21	test	10734728	symptom_174	10734728	0.002512902	26.197256417013705	not_mentioned	0.6816	not_mentioned	correct	ok	not_mentioned	released	option_probability
Clef-flash	imcs21	test	10734728	symptom_175	10734728	0.002512902	26.197256417013705	not_mentioned	0.6171	not_mentioned	correct	ok	not_mentioned	released	option_probability
Clef-flash	imcs21	test	10734728	symptom_176	10734728	0.002512902	26.197256417013705	not_mentioned	0.735	not_mentioned	correct	ok	not_mentioned	released	option_probability
Clef-flash	imcs21	test	10734728	symptom_177	10734728	0.002512902	26.197256417013705	not_mentioned	0.5325	not_mentioned	correct	ok	not_mentioned	released	option_probability
Clef-flash	imcs21	test	10734728	symptom_178	10734728	0.002512902	26.197256417013705	not_mentioned	0.8957	not_mentioned	correct	ok	not_mentioned	released	option_probability
Clef-flash	imcs21	test	10734728	symptom_179	10734728	0.002512902	26.197256417013705	not_mentioned	0.8999	not_mentioned	correct	ok	not_mentioned	released	option_probability
Clef-flash	imcs21	test	10734728	symptom_180	10734728	0.002512902	26.197256417013705	not_mentioned	0.9463	not_mentioned	correct	ok	not_mentioned	released	option_probability
Clef-flash	imcs21	test	10734728	symptom_181	10734728	0.002512902	26.197256417013705	not_mentioned	0.9202	not_mentioned	correct	ok	not_mentioned	released	option_probability
Clef-flash	imcs21	test	10734728	symptom_182	10734728	0.002512902	26.197256417013705	not_mentioned	0.9765	not_mentioned	correct	ok	not_mentioned	released	option_probability
Clef-flash	imcs21	test	10734728	symptom_183	10734728	0.002512902	26.197256417013705	not_mentioned	0.9807	not_mentioned	correct	ok	not_mentioned	released	option_probability
Clef-flash	imcs21	test	10734728	symptom_184	10734728	0.002512902	26.197256417013705	not_mentioned	0.9342	not_mentioned	correct	ok	not_mentioned	released	option_probability
Clef-flash	imcs21	test	10734728	symptom_185	10734728	0.002512902	26.197256417013705	not_mentioned	0.5149	not_mentioned	correct	ok	not_mentioned	released	option_probability
Clef-flash	imcs21	test	10734728	symptom_186	10734728	0.002512902	26.197256417013705	not_mentioned	0.7942	not_mentioned	correct	ok	not_mentioned	released	option_probability
Clef-flash	imcs21	test	10734728	symptom_187	10734728	0.002512902	26.197256417013705	uncertain	0.6612	not_mentioned	incorrect	ok	not_mentioned	released	option_probability
Clef-flash	imcs21	test	10734728	symptom_188	10734728	0.002512902	26.197256417013705	not_mentioned	0.7467	not_mentioned	correct	ok	not_mentioned	released	option_probability
Clef-flash	imcs21	test	10734728	symptom_189	10734728	0.002512902	26.197256417013705	not_mentioned	0.6322	not_mentioned	correct	ok	not_mentioned	released	option_probability
Clef-flash	imcs21	test	10734728	symptom_190	10734728	0.002512902	26.197256417013705	not_mentioned	0.6747	not_mentioned	correct	ok	not_mentioned	released	option_probability
Clef-flash	imcs21	test	10734728	symptom_191	10734728	0.002512902	26.197256417013705	not_mentioned	0.8551	not_mentioned	correct	ok	not_mentioned	released	option_probability
Clef-flash	imcs21	test	10734728	symptom_192	10734728	0.002512902	26.197256417013705	not_mentioned	0.9212	not_mentioned	correct	ok	not_mentioned	released	option_probability
Clef-flash	imcs21	test	10734728	symptom_193	10734728	0.002512902	26.197256417013705	not_mentioned	0.9728	not_mentioned	correct	ok	not_mentioned	released	option_probability
Clef-flash	imcs21	test	10734728	symptom_194	10734728	0.002512902	26.197256417013705	not_mentioned	0.9452	not_mentioned	correct	ok	not_mentioned	released	option_probability
Clef-flash	imcs21	test	10734728	symptom_195	10734728	0.002512902	26.197256417013705	not_mentioned	0.9845	not_mentioned	correct	ok	not_mentioned	released	option_probability
Clef-flash	imcs21	test	10734728	symptom_196	10734728	0.002512902	26.197256417013705	not_mentioned	0.9843	not_mentioned	correct	ok	not_mentioned	released	option_probability
Clef-flash	imcs21	test	10734728	symptom_197	10734728	0.002512902	26.197256417013705	not_mentioned	0.9596	not_mentioned	correct	ok	not_mentioned	released	option_probability
Clef-flash	imcs21	test	10734728	symptom_198	10734728	0.002512902	26.197256417013705	not_mentioned	0.9271	not_mentioned	correct	ok	not_mentioned	released	option_probability
Clef-flash	imcs21	test	10734728	symptom_199	10734728	0.002512902	26.197256417013705	not_mentioned	0.7945	not_mentioned	correct	ok	not_mentioned	released	option_probability
Clef-flash	imcs21	test	10734728	symptom_200	10734728	0.002512902	26.197256417013705	not_mentioned	0.8648	not_mentioned	correct	ok	not_mentioned	released	option_probability
Clef-flash	imcs21	test	10734728	symptom_201	10734728	0.002512902	26.197256417013705	uncertain	0.5829	not_mentioned	incorrect	ok	not_mentioned	released	option_probability
Clef-flash	imcs21	test	10734728	symptom_202	10734728	0.002512902	26.197256417013705	not_mentioned	0.5688	not_mentioned	correct	ok	not_mentioned	released	option_probability
Clef-flash	imcs21	test	10734728	symptom_203	10734728	0.002512902	26.197256417013705	not_mentioned	0.7695	not_mentioned	correct	ok	not_mentioned	released	option_probability
Clef-flash	imcs21	test	10734728	symptom_204	10734728	0.002512902	26.197256417013705	not_mentioned	0.9861	not_mentioned	correct	ok	not_mentioned	released	option_probability
Clef-flash	imcs21	test	10734728	symptom_205	10734728	0.002512902	26.197256417013705	not_mentioned	0.9575	not_mentioned	correct	ok	not_mentioned	released	option_probability
Clef-flash	imcs21	test	10734728	symptom_206	10734728	0.002512902	26.197256417013705	not_mentioned	0.9456	not_mentioned	correct	ok	not_mentioned	released	option_probability
Clef-flash	imcs21	test	10734728	symptom_207	10734728	0.002512902	26.197256417013705	not_mentioned	0.9009	not_mentioned	correct	ok	not_mentioned	released	option_probability
Clef-flash	imcs21	test	10734728	symptom_208	10734728	0.002512902	26.197256417013705	not_mentioned	0.9699	not_mentioned	correct	ok	not_mentioned	released	option_probability
Clef-flash	imcs21	test	10734728	symptom_209	10734728	0.002512902	26.197256417013705	not_mentioned	0.9684	not_mentioned	correct	ok	not_mentioned	released	option_probability
Clef-flash	imcs21	test	10734728	symptom_210	10734728	0.002512902	26.197256417013705	not_mentioned	0.921	not_mentioned	correct	ok	not_mentioned	released	option_probability
Clef-flash	imcs21	test	10734728	symptom_211	10734728	0.002512902	26.197256417013705	not_mentioned	0.6866	not_mentioned	correct	ok	not_mentioned	released	option_probability
Clef-flash	imcs21	test	10734728	symptom_212	10734728	0.002512902	26.197256417013705	not_mentioned	0.8578	not_mentioned	correct	ok	not_mentioned	released	option_probability
Clef-flash	imcs21	test	10734728	symptom_213	10734728	0.002512902	26.197256417013705	not_mentioned	0.9363	not_mentioned	correct	ok	not_mentioned	released	option_probability
Clef-flash	imcs21	test	10734728	symptom_214	10734728	0.002512902	26.197256417013705	not_mentioned	0.9662	not_mentioned	correct	ok	not_mentioned	released	option_probability
Clef-flash	imcs21	test	10734728	symptom_215	10734728	0.002512902	26.197256417013705	not_mentioned	0.9793	not_mentioned	correct	ok	not_mentioned	released	option_probability
Clef-flash	imcs21	test	10734728	symptom_216	10734728	0.002512902	26.197256417013705	not_mentioned	0.9162	not_mentioned	correct	ok	not_mentioned	released	option_probability
Clef-flash	imcs21	test	10734728	symptom_217	10734728	0.002512902	26.197256417013705	not_mentioned	0.9796	not_mentioned	correct	ok	not_mentioned	released	option_probability
Clef-flash	imcs21	test	10734728	symptom_218	10734728	0.002512902	26.197256417013705	not_mentioned	0.9805	not_mentioned	correct	ok	not_mentioned	released	option_probability
Clef-flash	imcs21	test	10734728	symptom_219	10734728	0.002512902	26.197256417013705	not_mentioned	0.9736	not_mentioned	correct	ok	not_mentioned	released	option_probability
Clef-flash	imcs21	test	10734728	symptom_220	10734728	0.002512902	26.197256417013705	not_mentioned	0.9141	not_mentioned	correct	ok	not_mentioned	released	option_probability
Clef-flash	imcs21	test	10734728	symptom_221	10734728	0.002512902	26.197256417013705	not_mentioned	0.9608	not_mentioned	correct	ok	not_mentioned	released	option_probability
Clef-flash	imcs21	test	10734728	symptom_222	10734728	0.002512902	26.197256417013705	not_mentioned	0.598	not_mentioned	correct	ok	not_mentioned	released	option_probability
Clef-flash	imcs21	test	10734728	symptom_223	10734728	0.002512902	26.197256417013705	not_mentioned	0.9767	not_mentioned	correct	ok	not_mentioned	released	option_probability
Clef-flash	imcs21	test	10734728	symptom_224	10734728	0.002512902	26.197256417013705	not_mentioned	0.9063	not_mentioned	correct	ok	not_mentioned	released	option_probability
Clef-flash	imcs21	test	10734728	symptom_225	10734728	0.002512902	26.197256417013705	not_mentioned	0.7038	not_mentioned	correct	ok	not_mentioned	released	option_probability
Clef-flash	imcs21	test	10734728	symptom_226	10734728	0.002512902	26.197256417013705	not_mentioned	0.9369	not_mentioned	correct	ok	not_mentioned	released	option_probability
Clef-flash	imcs21	test	10734728	symptom_227	10734728	0.002512902	26.197256417013705	not_mentioned	0.9561	not_mentioned	correct	ok	not_mentioned	released	option_probability
Clef-flash	imcs21	test	10734728	symptom_228	10734728	0.002512902	26.197256417013705	not_mentioned	0.9743	not_mentioned	correct	ok	not_mentioned	released	option_probability
Clef-flash	imcs21	test	10734728	symptom_229	10734728	0.002512902	26.197256417013705	not_mentioned	0.9547	not_mentioned	correct	ok	not_mentioned	released	option_probability
Clef-flash	imcs21	test	10734728	symptom_230	10734728	0.002512902	26.197256417013705	not_mentioned	0.851	not_mentioned	correct	ok	not_mentioned	released	option_probability
Clef-flash	imcs21	test	10734728	symptom_231	10734728	0.002512902	26.197256417013705	not_mentioned	0.9018	not_mentioned	correct	ok	not_mentioned	released	option_probability
Clef-flash	imcs21	test	10734728	symptom_232	10734728	0.002512902	26.197256417013705	not_mentioned	0.7671	not_mentioned	correct	ok	not_mentioned	released	option_probability
Clef-flash	imcs21	test	10734728	symptom_233	10734728	0.002512902	26.197256417013705	not_mentioned	0.6758000000000001	not_mentioned	correct	ok	not_mentioned	released	option_probability
Clef-flash	imcs21	test	10734728	symptom_234	10734728	0.002512902	26.197256417013705	not_mentioned	0.9673	not_mentioned	correct	ok	not_mentioned	released	option_probability
Clef-flash	imcs21	test	10734728	symptom_235	10734728	0.002512902	26.197256417013705	not_mentioned	0.9185	not_mentioned	correct	ok	not_mentioned	released	option_probability
Clef-flash	imcs21	test	10734728	symptom_236	10734728	0.002512902	26.197256417013705	not_mentioned	0.9709	not_mentioned	correct	ok	not_mentioned	released	option_probability
Clef-flash	imcs21	test	10734728	symptom_237	10734728	0.002512902	26.197256417013705	not_mentioned	0.4352	not_mentioned	correct	ok	not_mentioned	released	option_probability
Clef-flash	imcs21	test	10734728	symptom_238	10734728	0.002512902	26.197256417013705	not_mentioned	0.8497	not_mentioned	correct	ok	not_mentioned	released	option_probability
Clef-flash	imcs21	test	10734728	symptom_239	10734728	0.002512902	26.197256417013705	not_mentioned	0.9849	not_mentioned	correct	ok	not_mentioned	released	option_probability
Clef-flash	imcs21	test	10734728	symptom_240	10734728	0.002512902	26.197256417013705	not_mentioned	0.8836	not_mentioned	correct	ok	not_mentioned	released	option_probability
Clef-flash	imcs21	test	10734728	symptom_241	10734728	0.002512902	26.197256417013705	not_mentioned	0.9794	not_mentioned	correct	ok	not_mentioned	released	option_probability
Clef-flash	imcs21	test	10734728	symptom_242	10734728	0.002512902	26.197256417013705	not_mentioned	0.9673	not_mentioned	correct	ok	not_mentioned	released	option_probability
Clef-flash	imcs21	test	10734728	symptom_243	10734728	0.002512902	26.197256417013705	not_mentioned	0.6695	not_mentioned	correct	ok	not_mentioned	released	option_probability
Clef-flash	imcs21	test	10734728	symptom_244	10734728	0.002512902	26.197256417013705	not_mentioned	0.4868	not_mentioned	correct	ok	not_mentioned	released	option_probability
Clef-flash	imcs21	test	10734728	symptom_245	10734728	0.002512902	26.197256417013705	not_mentioned	0.8784	not_mentioned	correct	ok	not_mentioned	released	option_probability
Clef-flash	imcs21	test	10734728	symptom_246	10734728	0.002512902	26.197256417013705	not_mentioned	0.8941	not_mentioned	correct	ok	not_mentioned	released	option_probability
Clef-flash	imcs21	test	10734728	symptom_247	10734728	0.002512902	26.197256417013705	not_mentioned	0.9233	not_mentioned	correct	ok	not_mentioned	released	option_probability
Clef-flash	imcs21	test	10734728	symptom_248	10734728	0.002512902	26.197256417013705	not_mentioned	0.9104	not_mentioned	correct	ok	not_mentioned	released	option_probability
Clef-flash	imcs21	test	10734728	symptom_249	10734728	0.002512902	26.197256417013705	not_mentioned	0.8403	not_mentioned	correct	ok	not_mentioned	released	option_probability
Clef-flash	imcs21	test	10734728	symptom_250	10734728	0.002512902	26.197256417013705	not_mentioned	0.8312	not_mentioned	correct	ok	not_mentioned	released	option_probability
Clef-flash	imcs21	test	10734728	symptom_251	10734728	0.002512902	26.197256417013705	not_mentioned	0.8915	not_mentioned	correct	ok	not_mentioned	released	option_probability
Clef-flash	imcs21	test	10734728	symptom_252	10734728	0.002512902	26.197256417013705	not_mentioned	0.8875	not_mentioned	correct	ok	not_mentioned	released	option_probability
Clef-flash	imcs21	test	10734728	symptom_253	10734728	0.002512902	26.197256417013705	not_mentioned	0.9169	not_mentioned	correct	ok	not_mentioned	released	option_probability
Clef-flash	imcs21	test	10734728	symptom_254	10734728	0.002512902	26.197256417013705	not_mentioned	0.846	not_mentioned	correct	ok	not_mentioned	released	option_probability
Clef-flash	imcs21	test	10734728	symptom_255	10734728	0.002512902	26.197256417013705	not_mentioned	0.9393	not_mentioned	correct	ok	not_mentioned	released	option_probability
Clef-flash	imcs21	test	10734728	symptom_256	10734728	0.002512902	26.197256417013705	not_mentioned	0.8552	not_mentioned	correct	ok	not_mentioned	released	option_probability
Clef-flash	imcs21	test	10734728	symptom_257	10734728	0.002512902	26.197256417013705	not_mentioned	0.9739	not_mentioned	correct	ok	not_mentioned	released	option_probability
Clef-flash	imcs21	test	10734728	symptom_258	10734728	0.002512902	26.197256417013705	not_mentioned	0.9605	not_mentioned	correct	ok	not_mentioned	released	option_probability
Clef-flash	imcs21	test	10734728	symptom_259	10734728	0.002512902	26.197256417013705	not_mentioned	0.8809	not_mentioned	correct	ok	not_mentioned	released	option_probability
Clef-flash	imcs21	test	10734728	symptom_260	10734728	0.002512902	26.197256417013705	uncertain	0.4228	not_mentioned	incorrect	ok	not_mentioned	released	option_probability
Clef-flash	imcs21	test	10734728	symptom_261	10734728	0.002512902	26.197256417013705	not_mentioned	0.9828	not_mentioned	correct	ok	not_mentioned	released	option_probability
Clef-flash	imcs21	test	10734728	symptom_262	10734728	0.002512902	26.197256417013705	not_mentioned	0.9572	not_mentioned	correct	ok	not_mentioned	released	option_probability
Clef-flash	imcs21	test	10734728	symptom_263	10734728	0.002512902	26.197256417013705	not_mentioned	0.8965	not_mentioned	correct	ok	not_mentioned	released	option_probability
Clef-flash	imcs21	test	10734728	symptom_264	10734728	0.002512902	26.197256417013705	not_mentioned	0.9286	not_mentioned	correct	ok	not_mentioned	released	option_probability
Clef-flash	imcs21	test	10734728	symptom_265	10734728	0.002512902	26.197256417013705	not_mentioned	0.9572	not_mentioned	correct	ok	not_mentioned	released	option_probability
Clef-flash	imcs21	test	10734728	symptom_266	10734728	0.002512902	26.197256417013705	not_mentioned	0.9814	not_mentioned	correct	ok	not_mentioned	released	option_probability
Clef-flash	imcs21	test	10734728	symptom_267	10734728	0.002512902	26.197256417013705	not_mentioned	0.7371	not_mentioned	correct	ok	not_mentioned	released	option_probability
Clef-flash	imcs21	test	10734728	symptom_268	10734728	0.002512902	26.197256417013705	not_mentioned	0.9728	not_mentioned	correct	ok	not_mentioned	released	option_probability
Clef-flash	imcs21	test	10734728	symptom_269	10734728	0.002512902	26.197256417013705	not_mentioned	0.9816	not_mentioned	correct	ok	not_mentioned	released	option_probability
Clef-flash	imcs21	test	10734728	symptom_270	10734728	0.002512902	26.197256417013705	uncertain	0.5046	not_mentioned	incorrect	ok	not_mentioned	released	option_probability
Clef-flash	imcs21	test	10734728	symptom_271	10734728	0.002512902	26.197256417013705	not_mentioned	0.7188	not_mentioned	correct	ok	not_mentioned	released	option_probability
Clef-flash	imcs21	test	10734728	symptom_272	10734728	0.002512902	26.197256417013705	not_mentioned	0.9655	not_mentioned	correct	ok	not_mentioned	released	option_probability
Clef-flash	imcs21	test	10734728	symptom_273	10734728	0.002512902	26.197256417013705	not_mentioned	0.9063	not_mentioned	correct	ok	not_mentioned	released	option_probability
Clef-flash	imcs21	test	10734728	symptom_274	10734728	0.002512902	26.197256417013705	not_mentioned	0.7633	not_mentioned	correct	ok	not_mentioned	released	option_probability
Clef-flash	imcs21	test	10734728	symptom_275	10734728	0.002512902	26.197256417013705	not_mentioned	0.7509	not_mentioned	correct	ok	not_mentioned	released	option_probability
Clef-flash	imcs21	test	10734728	symptom_276	10734728	0.002512902	26.197256417013705	not_mentioned	0.9831	not_mentioned	correct	ok	not_mentioned	released	option_probability
Clef-flash	imcs21	test	10734728	symptom_277	10734728	0.002512902	26.197256417013705	not_mentioned	0.8769	not_mentioned	correct	ok	not_mentioned	released	option_probability
Clef-flash	imcs21	test	10734728	symptom_278	10734728	0.002512902	26.197256417013705	not_mentioned	0.9784	not_mentioned	correct	ok	not_mentioned	released	option_probability
Clef-flash	imcs21	test	10734728	symptom_279	10734728	0.002512902	26.197256417013705	not_mentioned	0.9766	not_mentioned	correct	ok	not_mentioned	released	option_probability
Clef-flash	imcs21	test	10734728	symptom_280	10734728	0.002512902	26.197256417013705	not_mentioned	0.8069	not_mentioned	correct	ok	not_mentioned	released	option_probability
Clef-flash	imcs21	test	10734728	symptom_281	10734728	0.002512902	26.197256417013705	not_mentioned	0.9697	not_mentioned	correct	ok	not_mentioned	released	option_probability
Clef-flash	imcs21	test	10734728	symptom_282	10734728	0.002512902	26.197256417013705	not_mentioned	0.7656000000000001	not_mentioned	correct	ok	not_mentioned	released	option_probability
Clef-flash	imcs21	test	10734728	symptom_283	10734728	0.002512902	26.197256417013705	not_mentioned	0.8202	not_mentioned	correct	ok	not_mentioned	released	option_probability
Clef-flash	imcs21	test	10734728	symptom_284	10734728	0.002512902	26.197256417013705	not_mentioned	0.7076	not_mentioned	correct	ok	not_mentioned	released	option_probability
Clef-flash	imcs21	test	10734728	symptom_285	10734728	0.002512902	26.197256417013705	not_mentioned	0.8655	not_mentioned	correct	ok	not_mentioned	released	option_probability
Clef-flash	imcs21	test	10734728	symptom_286	10734728	0.002512902	26.197256417013705	not_mentioned	0.807	not_mentioned	correct	ok	not_mentioned	released	option_probability
Clef-flash	imcs21	test	10734728	symptom_287	10734728	0.002512902	26.197256417013705	not_mentioned	0.9476	not_mentioned	correct	ok	not_mentioned	released	option_probability
Clef-flash	imcs21	test	10734728	symptom_288	10734728	0.002512902	26.197256417013705	not_mentioned	0.9708	not_mentioned	correct	ok	not_mentioned	released	option_probability
Clef-flash	imcs21	test	10734728	symptom_289	10734728	0.002512902	26.197256417013705	not_mentioned	0.6637	not_mentioned	correct	ok	not_mentioned	released	option_probability
Clef-flash	imcs21	test	10734728	symptom_290	10734728	0.002512902	26.197256417013705	not_mentioned	0.9183	not_mentioned	correct	ok	not_mentioned	released	option_probability
Clef-flash	imcs21	test	10734728	symptom_291	10734728	0.002512902	26.197256417013705	not_mentioned	0.8944	not_mentioned	correct	ok	not_mentioned	released	option_probability
Clef-flash	imcs21	test	10734728	symptom_292	10734728	0.002512902	26.197256417013705	not_mentioned	0.955	not_mentioned	correct	ok	not_mentioned	released	option_probability
Clef-flash	imcs21	test	10734728	symptom_293	10734728	0.002512902	26.197256417013705	not_mentioned	0.6484	not_mentioned	correct	ok	not_mentioned	released	option_probability
Clef-flash	imcs21	test	10734728	symptom_294	10734728	0.002512902	26.197256417013705	not_mentioned	0.9208	not_mentioned	correct	ok	not_mentioned	released	option_probability
Clef-flash	imcs21	test	10734728	symptom_295	10734728	0.002512902	26.197256417013705	not_mentioned	0.8664	not_mentioned	correct	ok	not_mentioned	released	option_probability
Clef-flash	imcs21	test	10734728	symptom_296	10734728	0.002512902	26.197256417013705	not_mentioned	0.9347	not_mentioned	correct	ok	not_mentioned	released	option_probability
Clef-flash	imcs21	test	10734728	symptom_297	10734728	0.002512902	26.197256417013705	not_mentioned	0.7797	not_mentioned	correct	ok	not_mentioned	released	option_probability
Clef-flash	imcs21	test	10734728	symptom_298	10734728	0.002512902	26.197256417013705	not_mentioned	0.9692	not_mentioned	correct	ok	not_mentioned	released	option_probability
Clef-flash	imcs21	test	10734728	symptom_299	10734728	0.002512902	26.197256417013705	not_mentioned	0.9684	not_mentioned	correct	ok	not_mentioned	released	option_probability
Clef-flash	imcs21	test	10734728	symptom_300	10734728	0.002512902	26.197256417013705	not_mentioned	0.9588	not_mentioned	correct	ok	not_mentioned	released	option_probability
Clef-flash	imcs21	test	10734728	symptom_301	10734728	0.002512902	26.197256417013705	uncertain	0.4466	not_mentioned	incorrect	ok	not_mentioned	released	option_probability
Clef-flash	imcs21	test	10734728	symptom_302	10734728	0.002512902	26.197256417013705	not_mentioned	0.5316	not_mentioned	correct	ok	not_mentioned	released	option_probability
Clef-flash	imcs21	test	10734728	symptom_303	10734728	0.002512902	26.197256417013705	not_mentioned	0.9749	not_mentioned	correct	ok	not_mentioned	released	option_probability
Clef-flash	imcs21	test	10734728	symptom_304	10734728	0.002512902	26.197256417013705	not_mentioned	0.8832	not_mentioned	correct	ok	not_mentioned	released	option_probability
Clef-flash	imcs21	test	10734728	symptom_305	10734728	0.002512902	26.197256417013705	not_mentioned	0.87	not_mentioned	correct	ok	not_mentioned	released	option_probability
Clef-flash	imcs21	test	10734728	symptom_306	10734728	0.002512902	26.197256417013705	not_mentioned	0.9716	not_mentioned	correct	ok	not_mentioned	released	option_probability
Clef-flash	imcs21	test	10734728	symptom_307	10734728	0.002512902	26.197256417013705	not_mentioned	0.9458	not_mentioned	correct	ok	not_mentioned	released	option_probability
Clef-flash	imcs21	test	10734728	symptom_308	10734728	0.002512902	26.197256417013705	not_mentioned	0.826	not_mentioned	correct	ok	not_mentioned	released	option_probability
Clef-flash	imcs21	test	10734728	symptom_309	10734728	0.002512902	26.197256417013705	not_mentioned	0.5582	not_mentioned	correct	ok	not_mentioned	released	option_probability
Clef-flash	imcs21	test	10734728	symptom_310	10734728	0.002512902	26.197256417013705	not_mentioned	0.9528	not_mentioned	correct	ok	not_mentioned	released	option_probability
Clef-flash	imcs21	test	10734728	symptom_311	10734728	0.002512902	26.197256417013705	not_mentioned	0.814	not_mentioned	correct	ok	not_mentioned	released	option_probability
Clef-flash	imcs21	test	10734728	symptom_312	10734728	0.002512902	26.197256417013705	not_mentioned	0.5275	not_mentioned	correct	ok	not_mentioned	released	option_probability
Clef-flash	imcs21	test	10734728	symptom_313	10734728	0.002512902	26.197256417013705	not_mentioned	0.8014	not_mentioned	correct	ok	not_mentioned	released	option_probability
Clef-flash	imcs21	test	10734728	symptom_314	10734728	0.002512902	26.197256417013705	not_mentioned	0.9042	not_mentioned	correct	ok	not_mentioned	released	option_probability
Clef-flash	imcs21	test	10734728	symptom_315	10734728	0.002512902	26.197256417013705	not_mentioned	0.9728	not_mentioned	correct	ok	not_mentioned	released	option_probability
Clef-flash	imcs21	test	10734728	symptom_316	10734728	0.002512902	26.197256417013705	not_mentioned	0.6429	not_mentioned	correct	ok	not_mentioned	released	option_probability
Clef-flash	imcs21	test	10734728	symptom_317	10734728	0.002512902	26.197256417013705	not_mentioned	0.9344	not_mentioned	correct	ok	not_mentioned	released	option_probability
Clef-flash	imcs21	test	10734728	symptom_318	10734728	0.002512902	26.197256417013705	not_mentioned	0.9516	not_mentioned	correct	ok	not_mentioned	released	option_probability
Clef-flash	imcs21	test	10734728	symptom_319	10734728	0.002512902	26.197256417013705	negative	0.3773	not_mentioned	incorrect	ok	not_mentioned	released	option_probability
Clef-flash	imcs21	test	10734728	symptom_320	10734728	0.002512902	26.197256417013705	not_mentioned	0.8877	not_mentioned	correct	ok	not_mentioned	released	option_probability
Clef-flash	imcs21	test	10734728	symptom_321	10734728	0.002512902	26.197256417013705	not_mentioned	0.9685	not_mentioned	correct	ok	not_mentioned	released	option_probability
Clef-flash	imcs21	test	10734728	symptom_322	10734728	0.002512902	26.197256417013705	not_mentioned	0.9719	not_mentioned	correct	ok	not_mentioned	released	option_probability
Clef-flash	imcs21	test	10734728	symptom_323	10734728	0.002512902	26.197256417013705	not_mentioned	0.969	not_mentioned	correct	ok	not_mentioned	released	option_probability
Clef-flash	imcs21	test	10734728	symptom_324	10734728	0.002512902	26.197256417013705	not_mentioned	0.9744	not_mentioned	correct	ok	not_mentioned	released	option_probability
Clef-flash	imcs21	test	10734728	symptom_325	10734728	0.002512902	26.197256417013705	not_mentioned	0.9677	not_mentioned	correct	ok	not_mentioned	released	option_probability
Clef-flash	imcs21	test	10734728	symptom_326	10734728	0.002512902	26.197256417013705	not_mentioned	0.9833	not_mentioned	correct	ok	not_mentioned	released	option_probability
Clef-flash	imcs21	test	10734728	symptom_327	10734728	0.002512902	26.197256417013705	not_mentioned	0.8536	not_mentioned	correct	ok	not_mentioned	released	option_probability
Clef-flash	imcs21	test	10734728	symptom_328	10734728	0.002512902	26.197256417013705	not_mentioned	0.519	not_mentioned	correct	ok	not_mentioned	released	option_probability
Clef-flash	imcs21	test	10734728	symptom_329	10734728	0.002512902	26.197256417013705	not_mentioned	0.9732	not_mentioned	correct	ok	not_mentioned	released	option_probability
Clef-flash	imcs21	test	10734728	symptom_330	10734728	0.002512902	26.197256417013705	not_mentioned	0.9807	not_mentioned	correct	ok	not_mentioned	released	option_probability
Clef-flash	imcs21	test	10737668	symptom_000	10737668	0.00243675	18.025946208974347	not_mentioned	0.8762	not_mentioned	correct	ok	not_mentioned	released	option_probability
Clef-flash	imcs21	test	10737668	symptom_001	10737668	0.00243675	18.025946208974347	positive	0.4208	positive	correct	ok	positive	released	option_probability
Clef-flash	imcs21	test	10737668	symptom_002	10737668	0.00243675	18.025946208974347	not_mentioned	0.9067	not_mentioned	correct	ok	not_mentioned	released	option_probability
Clef-flash	imcs21	test	10737668	symptom_003	10737668	0.00243675	18.025946208974347	not_mentioned	0.9568	not_mentioned	correct	ok	not_mentioned	released	option_probability
Clef-flash	imcs21	test	10737668	symptom_004	10737668	0.00243675	18.025946208974347	positive	0.6667	not_mentioned	incorrect	ok	not_mentioned	released	option_probability
Clef-flash	imcs21	test	10737668	symptom_005	10737668	0.00243675	18.025946208974347	not_mentioned	0.9405	not_mentioned	correct	ok	not_mentioned	released	option_probability
Clef-flash	imcs21	test	10737668	symptom_006	10737668	0.00243675	18.025946208974347	not_mentioned	0.8285	not_mentioned	correct	ok	not_mentioned	released	option_probability
Clef-flash	imcs21	test	10737668	symptom_007	10737668	0.00243675	18.025946208974347	not_mentioned	0.4591	not_mentioned	correct	ok	not_mentioned	released	option_probability
Clef-flash	imcs21	test	10737668	symptom_008	10737668	0.00243675	18.025946208974347	positive	0.759	not_mentioned	incorrect	ok	not_mentioned	released	option_probability
Clef-flash	imcs21	test	10737668	symptom_009	10737668	0.00243675	18.025946208974347	uncertain	0.5506	not_mentioned	incorrect	ok	not_mentioned	released	option_probability
Clef-flash	imcs21	test	10737668	symptom_010	10737668	0.00243675	18.025946208974347	uncertain	0.4278	positive	incorrect	ok	positive	released	option_probability
Clef-flash	imcs21	test	10737668	symptom_011	10737668	0.00243675	18.025946208974347	not_mentioned	0.9361	not_mentioned	correct	ok	not_mentioned	released	option_probability
Clef-flash	imcs21	test	10737668	symptom_012	10737668	0.00243675	18.025946208974347	not_mentioned	0.9484	not_mentioned	correct	ok	not_mentioned	released	option_probability
Clef-flash	imcs21	test	10737668	symptom_013	10737668	0.00243675	18.025946208974347	not_mentioned	0.954	not_mentioned	correct	ok	not_mentioned	released	option_probability
Clef-flash	imcs21	test	10737668	symptom_014	10737668	0.00243675	18.025946208974347	not_mentioned	0.8963	not_mentioned	correct	ok	not_mentioned	released	option_probability
Clef-flash	imcs21	test	10737668	symptom_015	10737668	0.00243675	18.025946208974347	uncertain	0.5516	positive	incorrect	ok	positive	released	option_probability
Clef-flash	imcs21	test	10737668	symptom_016	10737668	0.00243675	18.025946208974347	not_mentioned	0.9224	not_mentioned	correct	ok	not_mentioned	released	option_probability
Clef-flash	imcs21	test	10737668	symptom_017	10737668	0.00243675	18.025946208974347	not_mentioned	0.8636	not_mentioned	correct	ok	not_mentioned	released	option_probability
Clef-flash	imcs21	test	10737668	symptom_018	10737668	0.00243675	18.025946208974347	not_mentioned	0.8875	not_mentioned	correct	ok	not_mentioned	released	option_probability
Clef-flash	imcs21	test	10737668	symptom_019	10737668	0.00243675	18.025946208974347	not_mentioned	0.945	not_mentioned	correct	ok	not_mentioned	released	option_probability
Clef-flash	imcs21	test	10737668	symptom_020	10737668	0.00243675	18.025946208974347	not_mentioned	0.6702	not_mentioned	correct	ok	not_mentioned	released	option_probability
Clef-flash	imcs21	test	10737668	symptom_021	10737668	0.00243675	18.025946208974347	not_mentioned	0.3638	not_mentioned	correct	ok	not_mentioned	released	option_probability
Clef-flash	imcs21	test	10737668	symptom_022	10737668	0.00243675	18.025946208974347	not_mentioned	0.868	not_mentioned	correct	ok	not_mentioned	released	option_probability
Clef-flash	imcs21	test	10737668	symptom_023	10737668	0.00243675	18.025946208974347	not_mentioned	0.88	not_mentioned	correct	ok	not_mentioned	released	option_probability
Clef-flash	imcs21	test	10737668	symptom_024	10737668	0.00243675	18.025946208974347	not_mentioned	0.9141	not_mentioned	correct	ok	not_mentioned	released	option_probability
Clef-flash	imcs21	test	10737668	symptom_025	10737668	0.00243675	18.025946208974347	not_mentioned	0.8676	not_mentioned	correct	ok	not_mentioned	released	option_probability
Clef-flash	imcs21	test	10737668	symptom_026	10737668	0.00243675	18.025946208974347	not_mentioned	0.9272	not_mentioned	correct	ok	not_mentioned	released	option_probability
Clef-flash	imcs21	test	10737668	symptom_027	10737668	0.00243675	18.025946208974347	not_mentioned	0.9155	not_mentioned	correct	ok	not_mentioned	released	option_probability
Clef-flash	imcs21	test	10737668	symptom_028	10737668	0.00243675	18.025946208974347	not_mentioned	0.9166	not_mentioned	correct	ok	not_mentioned	released	option_probability
Clef-flash	imcs21	test	10737668	symptom_029	10737668	0.00243675	18.025946208974347	not_mentioned	0.5789	not_mentioned	correct	ok	not_mentioned	released	option_probability
Clef-flash	imcs21	test	10737668	symptom_030	10737668	0.00243675	18.025946208974347	uncertain	0.4457	not_mentioned	incorrect	ok	not_mentioned	released	option_probability
Clef-flash	imcs21	test	10737668	symptom_031	10737668	0.00243675	18.025946208974347	not_mentioned	0.8715	not_mentioned	correct	ok	not_mentioned	released	option_probability
Clef-flash	imcs21	test	10737668	symptom_032	10737668	0.00243675	18.025946208974347	not_mentioned	0.4018	not_mentioned	correct	ok	not_mentioned	released	option_probability
Clef-flash	imcs21	test	10737668	symptom_033	10737668	0.00243675	18.025946208974347	not_mentioned	0.7094	not_mentioned	correct	ok	not_mentioned	released	option_probability
Clef-flash	imcs21	test	10737668	symptom_034	10737668	0.00243675	18.025946208974347	not_mentioned	0.9141	not_mentioned	correct	ok	not_mentioned	released	option_probability
Clef-flash	imcs21	test	10737668	symptom_035	10737668	0.00243675	18.025946208974347	not_mentioned	0.8206	not_mentioned	correct	ok	not_mentioned	released	option_probability
Clef-flash	imcs21	test	10737668	symptom_036	10737668	0.00243675	18.025946208974347	not_mentioned	0.8191	not_mentioned	correct	ok	not_mentioned	released	option_probability
Clef-flash	imcs21	test	10737668	symptom_037	10737668	0.00243675	18.025946208974347	not_mentioned	0.3749	not_mentioned	correct	ok	not_mentioned	released	option_probability
Clef-flash	imcs21	test	10737668	symptom_038	10737668	0.00243675	18.025946208974347	not_mentioned	0.9151	not_mentioned	correct	ok	not_mentioned	released	option_probability
Clef-flash	imcs21	test	10737668	symptom_039	10737668	0.00243675	18.025946208974347	not_mentioned	0.7771	not_mentioned	correct	ok	not_mentioned	released	option_probability
Clef-flash	imcs21	test	10737668	symptom_040	10737668	0.00243675	18.025946208974347	not_mentioned	0.9221	not_mentioned	correct	ok	not_mentioned	released	option_probability
Clef-flash	imcs21	test	10737668	symptom_041	10737668	0.00243675	18.025946208974347	not_mentioned	0.6075	not_mentioned	correct	ok	not_mentioned	released	option_probability
Clef-flash	imcs21	test	10737668	symptom_042	10737668	0.00243675	18.025946208974347	not_mentioned	0.9419	not_mentioned	correct	ok	not_mentioned	released	option_probability
Clef-flash	imcs21	test	10737668	symptom_043	10737668	0.00243675	18.025946208974347	uncertain	0.7263	not_mentioned	incorrect	ok	not_mentioned	released	option_probability
Clef-flash	imcs21	test	10737668	symptom_044	10737668	0.00243675	18.025946208974347	not_mentioned	0.6952	not_mentioned	correct	ok	not_mentioned	released	option_probability
Clef-flash	imcs21	test	10737668	symptom_045	10737668	0.00243675	18.025946208974347	not_mentioned	0.8688	not_mentioned	correct	ok	not_mentioned	released	option_probability
Clef-flash	imcs21	test	10737668	symptom_046	10737668	0.00243675	18.025946208974347	not_mentioned	0.8744	not_mentioned	correct	ok	not_mentioned	released	option_probability
Clef-flash	imcs21	test	10737668	symptom_047	10737668	0.00243675	18.025946208974347	not_mentioned	0.896	not_mentioned	correct	ok	not_mentioned	released	option_probability
Clef-flash	imcs21	test	10737668	symptom_048	10737668	0.00243675	18.025946208974347	not_mentioned	0.8789	not_mentioned	correct	ok	not_mentioned	released	option_probability
Clef-flash	imcs21	test	10737668	symptom_049	10737668	0.00243675	18.025946208974347	not_mentioned	0.8157	not_mentioned	correct	ok	not_mentioned	released	option_probability
Clef-flash	imcs21	test	10737668	symptom_050	10737668	0.00243675	18.025946208974347	not_mentioned	0.8757	not_mentioned	correct	ok	not_mentioned	released	option_probability
Clef-flash	imcs21	test	10737668	symptom_051	10737668	0.00243675	18.025946208974347	not_mentioned	0.7806	not_mentioned	correct	ok	not_mentioned	released	option_probability
Clef-flash	imcs21	test	10737668	symptom_052	10737668	0.00243675	18.025946208974347	not_mentioned	0.6819000000000001	not_mentioned	correct	ok	not_mentioned	released	option_probability
Clef-flash	imcs21	test	10737668	symptom_053	10737668	0.00243675	18.025946208974347	not_mentioned	0.8833	not_mentioned	correct	ok	not_mentioned	released	option_probability
Clef-flash	imcs21	test	10737668	symptom_054	10737668	0.00243675	18.025946208974347	not_mentioned	0.8823	not_mentioned	correct	ok	not_mentioned	released	option_probability
Clef-flash	imcs21	test	10737668	symptom_055	10737668	0.00243675	18.025946208974347	not_mentioned	0.8427	not_mentioned	correct	ok	not_mentioned	released	option_probability
Clef-flash	imcs21	test	10737668	symptom_056	10737668	0.00243675	18.025946208974347	not_mentioned	0.5558	not_mentioned	correct	ok	not_mentioned	released	option_probability
Clef-flash	imcs21	test	10737668	symptom_057	10737668	0.00243675	18.025946208974347	not_mentioned	0.798	not_mentioned	correct	ok	not_mentioned	released	option_probability
Clef-flash	imcs21	test	10737668	symptom_058	10737668	0.00243675	18.025946208974347	not_mentioned	0.3614	not_mentioned	correct	ok	not_mentioned	released	option_probability
Clef-flash	imcs21	test	10737668	symptom_059	10737668	0.00243675	18.025946208974347	not_mentioned	0.8474	not_mentioned	correct	ok	not_mentioned	released	option_probability
Clef-flash	imcs21	test	10737668	symptom_060	10737668	0.00243675	18.025946208974347	not_mentioned	0.9229	not_mentioned	correct	ok	not_mentioned	released	option_probability
Clef-flash	imcs21	test	10737668	symptom_061	10737668	0.00243675	18.025946208974347	not_mentioned	0.8271000000000001	not_mentioned	correct	ok	not_mentioned	released	option_probability
Clef-flash	imcs21	test	10737668	symptom_062	10737668	0.00243675	18.025946208974347	not_mentioned	0.8597	not_mentioned	correct	ok	not_mentioned	released	option_probability
Clef-flash	imcs21	test	10737668	symptom_063	10737668	0.00243675	18.025946208974347	not_mentioned	0.8972	not_mentioned	correct	ok	not_mentioned	released	option_probability
Clef-flash	imcs21	test	10737668	symptom_064	10737668	0.00243675	18.025946208974347	not_mentioned	0.9289	not_mentioned	correct	ok	not_mentioned	released	option_probability
Clef-flash	imcs21	test	10737668	symptom_065	10737668	0.00243675	18.025946208974347	not_mentioned	0.9639	not_mentioned	correct	ok	not_mentioned	released	option_probability
Clef-flash	imcs21	test	10737668	symptom_066	10737668	0.00243675	18.025946208974347	not_mentioned	0.652	not_mentioned	correct	ok	not_mentioned	released	option_probability
Clef-flash	imcs21	test	10737668	symptom_067	10737668	0.00243675	18.025946208974347	not_mentioned	0.9477	not_mentioned	correct	ok	not_mentioned	released	option_probability
Clef-flash	imcs21	test	10737668	symptom_068	10737668	0.00243675	18.025946208974347	not_mentioned	0.9182	not_mentioned	correct	ok	not_mentioned	released	option_probability
Clef-flash	imcs21	test	10737668	symptom_069	10737668	0.00243675	18.025946208974347	not_mentioned	0.9274	not_mentioned	correct	ok	not_mentioned	released	option_probability
Clef-flash	imcs21	test	10737668	symptom_070	10737668	0.00243675	18.025946208974347	not_mentioned	0.7118	not_mentioned	correct	ok	not_mentioned	released	option_probability
Clef-flash	imcs21	test	10737668	symptom_071	10737668	0.00243675	18.025946208974347	not_mentioned	0.9213	not_mentioned	correct	ok	not_mentioned	released	option_probability
Clef-flash	imcs21	test	10737668	symptom_072	10737668	0.00243675	18.025946208974347	not_mentioned	0.9227	not_mentioned	correct	ok	not_mentioned	released	option_probability
Clef-flash	imcs21	test	10737668	symptom_073	10737668	0.00243675	18.025946208974347	not_mentioned	0.929	not_mentioned	correct	ok	not_mentioned	released	option_probability
Clef-flash	imcs21	test	10737668	symptom_074	10737668	0.00243675	18.025946208974347	not_mentioned	0.9077	not_mentioned	correct	ok	not_mentioned	released	option_probability
Clef-flash	imcs21	test	10737668	symptom_075	10737668	0.00243675	18.025946208974347	positive	0.8805	positive	correct	ok	positive	released	option_probability
Clef-flash	imcs21	test	10737668	symptom_076	10737668	0.00243675	18.025946208974347	not_mentioned	0.9224	not_mentioned	correct	ok	not_mentioned	released	option_probability
Clef-flash	imcs21	test	10737668	symptom_077	10737668	0.00243675	18.025946208974347	not_mentioned	0.9476	not_mentioned	correct	ok	not_mentioned	released	option_probability
Clef-flash	imcs21	test	10737668	symptom_078	10737668	0.00243675	18.025946208974347	not_mentioned	0.9602	not_mentioned	correct	ok	not_mentioned	released	option_probability
Clef-flash	imcs21	test	10737668	symptom_079	10737668	0.00243675	18.025946208974347	not_mentioned	0.9623	not_mentioned	correct	ok	not_mentioned	released	option_probability
Clef-flash	imcs21	test	10737668	symptom_080	10737668	0.00243675	18.025946208974347	not_mentioned	0.636	not_mentioned	correct	ok	not_mentioned	released	option_probability
Clef-flash	imcs21	test	10737668	symptom_081	10737668	0.00243675	18.025946208974347	not_mentioned	0.9544	not_mentioned	correct	ok	not_mentioned	released	option_probability
Clef-flash	imcs21	test	10737668	symptom_082	10737668	0.00243675	18.025946208974347	not_mentioned	0.9317	not_mentioned	correct	ok	not_mentioned	released	option_probability
Clef-flash	imcs21	test	10737668	symptom_083	10737668	0.00243675	18.025946208974347	not_mentioned	0.6319	not_mentioned	correct	ok	not_mentioned	released	option_probability
Clef-flash	imcs21	test	10737668	symptom_084	10737668	0.00243675	18.025946208974347	not_mentioned	0.9319	not_mentioned	correct	ok	not_mentioned	released	option_probability
Clef-flash	imcs21	test	10737668	symptom_085	10737668	0.00243675	18.025946208974347	not_mentioned	0.9233	not_mentioned	correct	ok	not_mentioned	released	option_probability
Clef-flash	imcs21	test	10737668	symptom_086	10737668	0.00243675	18.025946208974347	not_mentioned	0.5334	not_mentioned	correct	ok	not_mentioned	released	option_probability
Clef-flash	imcs21	test	10737668	symptom_087	10737668	0.00243675	18.025946208974347	not_mentioned	0.8485	not_mentioned	correct	ok	not_mentioned	released	option_probability
Clef-flash	imcs21	test	10737668	symptom_088	10737668	0.00243675	18.025946208974347	not_mentioned	0.9049	not_mentioned	correct	ok	not_mentioned	released	option_probability
Clef-flash	imcs21	test	10737668	symptom_089	10737668	0.00243675	18.025946208974347	uncertain	0.3914	not_mentioned	incorrect	ok	not_mentioned	released	option_probability
Clef-flash	imcs21	test	10737668	symptom_090	10737668	0.00243675	18.025946208974347	not_mentioned	0.8569	not_mentioned	correct	ok	not_mentioned	released	option_probability
Clef-flash	imcs21	test	10737668	symptom_091	10737668	0.00243675	18.025946208974347	not_mentioned	0.9593	not_mentioned	correct	ok	not_mentioned	released	option_probability
Clef-flash	imcs21	test	10737668	symptom_092	10737668	0.00243675	18.025946208974347	not_mentioned	0.9099	not_mentioned	correct	ok	not_mentioned	released	option_probability
Clef-flash	imcs21	test	10737668	symptom_093	10737668	0.00243675	18.025946208974347	not_mentioned	0.9476	not_mentioned	correct	ok	not_mentioned	released	option_probability
Clef-flash	imcs21	test	10737668	symptom_094	10737668	0.00243675	18.025946208974347	not_mentioned	0.9216	not_mentioned	correct	ok	not_mentioned	released	option_probability
Clef-flash	imcs21	test	10737668	symptom_095	10737668	0.00243675	18.025946208974347	uncertain	0.3455	not_mentioned	incorrect	ok	not_mentioned	released	option_probability
Clef-flash	imcs21	test	10737668	symptom_096	10737668	0.00243675	18.025946208974347	not_mentioned	0.9487	not_mentioned	correct	ok	not_mentioned	released	option_probability
Clef-flash	imcs21	test	10737668	symptom_097	10737668	0.00243675	18.025946208974347	not_mentioned	0.8729	not_mentioned	correct	ok	not_mentioned	released	option_probability
Clef-flash	imcs21	test	10737668	symptom_098	10737668	0.00243675	18.025946208974347	not_mentioned	0.7518	not_mentioned	correct	ok	not_mentioned	released	option_probability
Clef-flash	imcs21	test	10737668	symptom_099	10737668	0.00243675	18.025946208974347	not_mentioned	0.8996	not_mentioned	correct	ok	not_mentioned	released	option_probability
Clef-flash	imcs21	test	10737668	symptom_100	10737668	0.00243675	18.025946208974347	positive	0.7375	not_mentioned	incorrect	ok	not_mentioned	released	option_probability
Clef-flash	imcs21	test	10737668	symptom_101	10737668	0.00243675	18.025946208974347	not_mentioned	0.8596	not_mentioned	correct	ok	not_mentioned	released	option_probability
Clef-flash	imcs21	test	10737668	symptom_102	10737668	0.00243675	18.025946208974347	not_mentioned	0.7879	not_mentioned	correct	ok	not_mentioned	released	option_probability
Clef-flash	imcs21	test	10737668	symptom_103	10737668	0.00243675	18.025946208974347	not_mentioned	0.7825	not_mentioned	correct	ok	not_mentioned	released	option_probability
Clef-flash	imcs21	test	10737668	symptom_104	10737668	0.00243675	18.025946208974347	not_mentioned	0.786	not_mentioned	correct	ok	not_mentioned	released	option_probability
Clef-flash	imcs21	test	10737668	symptom_105	10737668	0.00243675	18.025946208974347	not_mentioned	0.9523	not_mentioned	correct	ok	not_mentioned	released	option_probability
Clef-flash	imcs21	test	10737668	symptom_106	10737668	0.00243675	18.025946208974347	not_mentioned	0.8349	not_mentioned	correct	ok	not_mentioned	released	option_probability
Clef-flash	imcs21	test	10737668	symptom_107	10737668	0.00243675	18.025946208974347	not_mentioned	0.9419	not_mentioned	correct	ok	not_mentioned	released	option_probability
Clef-flash	imcs21	test	10737668	symptom_108	10737668	0.00243675	18.025946208974347	not_mentioned	0.9452	not_mentioned	correct	ok	not_mentioned	released	option_probability
Clef-flash	imcs21	test	10737668	symptom_109	10737668	0.00243675	18.025946208974347	uncertain	0.4195	not_mentioned	incorrect	ok	not_mentioned	released	option_probability
Clef-flash	imcs21	test	10737668	symptom_110	10737668	0.00243675	18.025946208974347	not_mentioned	0.8588	not_mentioned	correct	ok	not_mentioned	released	option_probability
Clef-flash	imcs21	test	10737668	symptom_111	10737668	0.00243675	18.025946208974347	not_mentioned	0.9465	not_mentioned	correct	ok	not_mentioned	released	option_probability
Clef-flash	imcs21	test	10737668	symptom_112	10737668	0.00243675	18.025946208974347	not_mentioned	0.8321	not_mentioned	correct	ok	not_mentioned	released	option_probability
Clef-flash	imcs21	test	10737668	symptom_113	10737668	0.00243675	18.025946208974347	not_mentioned	0.861	not_mentioned	correct	ok	not_mentioned	released	option_probability
Clef-flash	imcs21	test	10737668	symptom_114	10737668	0.00243675	18.025946208974347	not_mentioned	0.9067	not_mentioned	correct	ok	not_mentioned	released	option_probability
Clef-flash	imcs21	test	10737668	symptom_115	10737668	0.00243675	18.025946208974347	not_mentioned	0.9443	not_mentioned	correct	ok	not_mentioned	released	option_probability
Clef-flash	imcs21	test	10737668	symptom_116	10737668	0.00243675	18.025946208974347	not_mentioned	0.4376	not_mentioned	correct	ok	not_mentioned	released	option_probability
Clef-flash	imcs21	test	10737668	symptom_117	10737668	0.00243675	18.025946208974347	not_mentioned	0.9023	not_mentioned	correct	ok	not_mentioned	released	option_probability
Clef-flash	imcs21	test	10737668	symptom_118	10737668	0.00243675	18.025946208974347	not_mentioned	0.9311	not_mentioned	correct	ok	not_mentioned	released	option_probability
Clef-flash	imcs21	test	10737668	symptom_119	10737668	0.00243675	18.025946208974347	not_mentioned	0.8588	not_mentioned	correct	ok	not_mentioned	released	option_probability
Clef-flash	imcs21	test	10737668	symptom_120	10737668	0.00243675	18.025946208974347	not_mentioned	0.7724	not_mentioned	correct	ok	not_mentioned	released	option_probability
Clef-flash	imcs21	test	10737668	symptom_121	10737668	0.00243675	18.025946208974347	not_mentioned	0.8415	not_mentioned	correct	ok	not_mentioned	released	option_probability
Clef-flash	imcs21	test	10737668	symptom_122	10737668	0.00243675	18.025946208974347	not_mentioned	0.843	not_mentioned	correct	ok	not_mentioned	released	option_probability
Clef-flash	imcs21	test	10737668	symptom_123	10737668	0.00243675	18.025946208974347	positive	0.2671	not_mentioned	incorrect	ok	not_mentioned	released	option_probability
Clef-flash	imcs21	test	10737668	symptom_124	10737668	0.00243675	18.025946208974347	not_mentioned	0.49	not_mentioned	correct	ok	not_mentioned	released	option_probability
Clef-flash	imcs21	test	10737668	symptom_125	10737668	0.00243675	18.025946208974347	not_mentioned	0.8904	not_mentioned	correct	ok	not_mentioned	released	option_probability
Clef-flash	imcs21	test	10737668	symptom_126	10737668	0.00243675	18.025946208974347	not_mentioned	0.8557	not_mentioned	correct	ok	not_mentioned	released	option_probability
Clef-flash	imcs21	test	10737668	symptom_127	10737668	0.00243675	18.025946208974347	not_mentioned	0.6365	not_mentioned	correct	ok	not_mentioned	released	option_probability
Clef-flash	imcs21	test	10737668	symptom_128	10737668	0.00243675	18.025946208974347	not_mentioned	0.9133	not_mentioned	correct	ok	not_mentioned	released	option_probability
Clef-flash	imcs21	test	10737668	symptom_129	10737668	0.00243675	18.025946208974347	not_mentioned	0.9339	not_mentioned	correct	ok	not_mentioned	released	option_probability
Clef-flash	imcs21	test	10737668	symptom_130	10737668	0.00243675	18.025946208974347	not_mentioned	0.9181	not_mentioned	correct	ok	not_mentioned	released	option_probability
Clef-flash	imcs21	test	10737668	symptom_131	10737668	0.00243675	18.025946208974347	not_mentioned	0.9177	not_mentioned	correct	ok	not_mentioned	released	option_probability
Clef-flash	imcs21	test	10737668	symptom_132	10737668	0.00243675	18.025946208974347	not_mentioned	0.9471	not_mentioned	correct	ok	not_mentioned	released	option_probability
Clef-flash	imcs21	test	10737668	symptom_133	10737668	0.00243675	18.025946208974347	not_mentioned	0.9443	not_mentioned	correct	ok	not_mentioned	released	option_probability
Clef-flash	imcs21	test	10737668	symptom_134	10737668	0.00243675	18.025946208974347	not_mentioned	0.7427	not_mentioned	correct	ok	not_mentioned	released	option_probability
Clef-flash	imcs21	test	10737668	symptom_135	10737668	0.00243675	18.025946208974347	not_mentioned	0.9436	not_mentioned	correct	ok	not_mentioned	released	option_probability
Clef-flash	imcs21	test	10737668	symptom_136	10737668	0.00243675	18.025946208974347	not_mentioned	0.845	not_mentioned	correct	ok	not_mentioned	released	option_probability
Clef-flash	imcs21	test	10737668	symptom_137	10737668	0.00243675	18.025946208974347	not_mentioned	0.8691	not_mentioned	correct	ok	not_mentioned	released	option_probability
Clef-flash	imcs21	test	10737668	symptom_138	10737668	0.00243675	18.025946208974347	not_mentioned	0.5914	not_mentioned	correct	ok	not_mentioned	released	option_probability
Clef-flash	imcs21	test	10737668	symptom_139	10737668	0.00243675	18.025946208974347	not_mentioned	0.8769	not_mentioned	correct	ok	not_mentioned	released	option_probability
Clef-flash	imcs21	test	10737668	symptom_140	10737668	0.00243675	18.025946208974347	not_mentioned	0.9378	not_mentioned	correct	ok	not_mentioned	released	option_probability
Clef-flash	imcs21	test	10737668	symptom_141	10737668	0.00243675	18.025946208974347	not_mentioned	0.919	not_mentioned	correct	ok	not_mentioned	released	option_probability
Clef-flash	imcs21	test	10737668	symptom_142	10737668	0.00243675	18.025946208974347	not_mentioned	0.9682	not_mentioned	correct	ok	not_mentioned	released	option_probability
Clef-flash	imcs21	test	10737668	symptom_143	10737668	0.00243675	18.025946208974347	not_mentioned	0.9233	not_mentioned	correct	ok	not_mentioned	released	option_probability
Clef-flash	imcs21	test	10737668	symptom_144	10737668	0.00243675	18.025946208974347	not_mentioned	0.8868	not_mentioned	correct	ok	not_mentioned	released	option_probability
Clef-flash	imcs21	test	10737668	symptom_145	10737668	0.00243675	18.025946208974347	not_mentioned	0.8767	not_mentioned	correct	ok	not_mentioned	released	option_probability
Clef-flash	imcs21	test	10737668	symptom_146	10737668	0.00243675	18.025946208974347	not_mentioned	0.7855	not_mentioned	correct	ok	not_mentioned	released	option_probability
Clef-flash	imcs21	test	10737668	symptom_147	10737668	0.00243675	18.025946208974347	not_mentioned	0.9621	not_mentioned	correct	ok	not_mentioned	released	option_probability
Clef-flash	imcs21	test	10737668	symptom_148	10737668	0.00243675	18.025946208974347	not_mentioned	0.9103	not_mentioned	correct	ok	not_mentioned	released	option_probability
Clef-flash	imcs21	test	10737668	symptom_149	10737668	0.00243675	18.025946208974347	not_mentioned	0.5606	not_mentioned	correct	ok	not_mentioned	released	option_probability
Clef-flash	imcs21	test	10737668	symptom_150	10737668	0.00243675	18.025946208974347	not_mentioned	0.9339	not_mentioned	correct	ok	not_mentioned	released	option_probability
Clef-flash	imcs21	test	10737668	symptom_151	10737668	0.00243675	18.025946208974347	not_mentioned	0.954	not_mentioned	correct	ok	not_mentioned	released	option_probability
Clef-flash	imcs21	test	10737668	symptom_152	10737668	0.00243675	18.025946208974347	not_mentioned	0.7879	not_mentioned	correct	ok	not_mentioned	released	option_probability
Clef-flash	imcs21	test	10737668	symptom_153	10737668	0.00243675	18.025946208974347	not_mentioned	0.9096	not_mentioned	correct	ok	not_mentioned	released	option_probability
Clef-flash	imcs21	test	10737668	symptom_154	10737668	0.00243675	18.025946208974347	not_mentioned	0.6092	not_mentioned	correct	ok	not_mentioned	released	option_probability
Clef-flash	imcs21	test	10737668	symptom_155	10737668	0.00243675	18.025946208974347	not_mentioned	0.8271000000000001	not_mentioned	correct	ok	not_mentioned	released	option_probability
Clef-flash	imcs21	test	10737668	symptom_156	10737668	0.00243675	18.025946208974347	not_mentioned	0.8413	not_mentioned	correct	ok	not_mentioned	released	option_probability
Clef-flash	imcs21	test	10737668	symptom_157	10737668	0.00243675	18.025946208974347	not_mentioned	0.8343	not_mentioned	correct	ok	not_mentioned	released	option_probability
Clef-flash	imcs21	test	10737668	symptom_158	10737668	0.00243675	18.025946208974347	uncertain	0.4005	not_mentioned	incorrect	ok	not_mentioned	released	option_probability
Clef-flash	imcs21	test	10737668	symptom_159	10737668	0.00243675	18.025946208974347	not_mentioned	0.9688	not_mentioned	correct	ok	not_mentioned	released	option_probability
Clef-flash	imcs21	test	10737668	symptom_160	10737668	0.00243675	18.025946208974347	not_mentioned	0.9206	not_mentioned	correct	ok	not_mentioned	released	option_probability
Clef-flash	imcs21	test	10737668	symptom_161	10737668	0.00243675	18.025946208974347	not_mentioned	0.9748	not_mentioned	correct	ok	not_mentioned	released	option_probability
Clef-flash	imcs21	test	10737668	symptom_162	10737668	0.00243675	18.025946208974347	not_mentioned	0.8309	not_mentioned	correct	ok	not_mentioned	released	option_probability
Clef-flash	imcs21	test	10737668	symptom_163	10737668	0.00243675	18.025946208974347	not_mentioned	0.8835	not_mentioned	correct	ok	not_mentioned	released	option_probability
Clef-flash	imcs21	test	10737668	symptom_164	10737668	0.00243675	18.025946208974347	not_mentioned	0.8409	not_mentioned	correct	ok	not_mentioned	released	option_probability
Clef-flash	imcs21	test	10737668	symptom_165	10737668	0.00243675	18.025946208974347	not_mentioned	0.8379	not_mentioned	correct	ok	not_mentioned	released	option_probability
Clef-flash	imcs21	test	10737668	symptom_166	10737668	0.00243675	18.025946208974347	not_mentioned	0.824	not_mentioned	correct	ok	not_mentioned	released	option_probability
Clef-flash	imcs21	test	10737668	symptom_167	10737668	0.00243675	18.025946208974347	not_mentioned	0.7814	not_mentioned	correct	ok	not_mentioned	released	option_probability
Clef-flash	imcs21	test	10737668	symptom_168	10737668	0.00243675	18.025946208974347	not_mentioned	0.8286	not_mentioned	correct	ok	not_mentioned	released	option_probability
Clef-flash	imcs21	test	10737668	symptom_169	10737668	0.00243675	18.025946208974347	not_mentioned	0.6547000000000001	not_mentioned	correct	ok	not_mentioned	released	option_probability
Clef-flash	imcs21	test	10737668	symptom_170	10737668	0.00243675	18.025946208974347	not_mentioned	0.9219	not_mentioned	correct	ok	not_mentioned	released	option_probability
Clef-flash	imcs21	test	10737668	symptom_171	10737668	0.00243675	18.025946208974347	not_mentioned	0.9125	not_mentioned	correct	ok	not_mentioned	released	option_probability
Clef-flash	imcs21	test	10737668	symptom_172	10737668	0.00243675	18.025946208974347	not_mentioned	0.6924	not_mentioned	correct	ok	not_mentioned	released	option_probability
Clef-flash	imcs21	test	10737668	symptom_173	10737668	0.00243675	18.025946208974347	not_mentioned	0.8291000000000001	not_mentioned	correct	ok	not_mentioned	released	option_probability
Clef-flash	imcs21	test	10737668	symptom_174	10737668	0.00243675	18.025946208974347	not_mentioned	0.8817	not_mentioned	correct	ok	not_mentioned	released	option_probability
Clef-flash	imcs21	test	10737668	symptom_175	10737668	0.00243675	18.025946208974347	not_mentioned	0.8223	not_mentioned	correct	ok	not_mentioned	released	option_probability
Clef-flash	imcs21	test	10737668	symptom_176	10737668	0.00243675	18.025946208974347	not_mentioned	0.7774	not_mentioned	correct	ok	not_mentioned	released	option_probability
Clef-flash	imcs21	test	10737668	symptom_177	10737668	0.00243675	18.025946208974347	not_mentioned	0.7628	not_mentioned	correct	ok	not_mentioned	released	option_probability
Clef-flash	imcs21	test	10737668	symptom_178	10737668	0.00243675	18.025946208974347	not_mentioned	0.832	not_mentioned	correct	ok	not_mentioned	released	option_probability
Clef-flash	imcs21	test	10737668	symptom_179	10737668	0.00243675	18.025946208974347	uncertain	0.405	not_mentioned	incorrect	ok	not_mentioned	released	option_probability
Clef-flash	imcs21	test	10737668	symptom_180	10737668	0.00243675	18.025946208974347	not_mentioned	0.9243	not_mentioned	correct	ok	not_mentioned	released	option_probability
Clef-flash	imcs21	test	10737668	symptom_181	10737668	0.00243675	18.025946208974347	not_mentioned	0.8181	not_mentioned	correct	ok	not_mentioned	released	option_probability
Clef-flash	imcs21	test	10737668	symptom_182	10737668	0.00243675	18.025946208974347	not_mentioned	0.8804	not_mentioned	correct	ok	not_mentioned	released	option_probability
Clef-flash	imcs21	test	10737668	symptom_183	10737668	0.00243675	18.025946208974347	not_mentioned	0.9496	not_mentioned	correct	ok	not_mentioned	released	option_probability
Clef-flash	imcs21	test	10737668	symptom_184	10737668	0.00243675	18.025946208974347	not_mentioned	0.8414	not_mentioned	correct	ok	not_mentioned	released	option_probability
Clef-flash	imcs21	test	10737668	symptom_185	10737668	0.00243675	18.025946208974347	negative	0.391	not_mentioned	incorrect	ok	not_mentioned	released	option_probability
Clef-flash	imcs21	test	10737668	symptom_186	10737668	0.00243675	18.025946208974347	not_mentioned	0.9296	not_mentioned	correct	ok	not_mentioned	released	option_probability
Clef-flash	imcs21	test	10737668	symptom_187	10737668	0.00243675	18.025946208974347	not_mentioned	0.7868	not_mentioned	correct	ok	not_mentioned	released	option_probability
Clef-flash	imcs21	test	10737668	symptom_188	10737668	0.00243675	18.025946208974347	not_mentioned	0.7851	not_mentioned	correct	ok	not_mentioned	released	option_probability
Clef-flash	imcs21	test	10737668	symptom_189	10737668	0.00243675	18.025946208974347	not_mentioned	0.8321000000000001	not_mentioned	correct	ok	not_mentioned	released	option_probability
Clef-flash	imcs21	test	10737668	symptom_190	10737668	0.00243675	18.025946208974347	not_mentioned	0.866	not_mentioned	correct	ok	not_mentioned	released	option_probability
Clef-flash	imcs21	test	10737668	symptom_191	10737668	0.00243675	18.025946208974347	not_mentioned	0.8397	not_mentioned	correct	ok	not_mentioned	released	option_probability
Clef-flash	imcs21	test	10737668	symptom_192	10737668	0.00243675	18.025946208974347	not_mentioned	0.9025	not_mentioned	correct	ok	not_mentioned	released	option_probability
Clef-flash	imcs21	test	10737668	symptom_193	10737668	0.00243675	18.025946208974347	not_mentioned	0.9618	not_mentioned	correct	ok	not_mentioned	released	option_probability
Clef-flash	imcs21	test	10737668	symptom_194	10737668	0.00243675	18.025946208974347	not_mentioned	0.9268	not_mentioned	correct	ok	not_mentioned	released	option_probability
Clef-flash	imcs21	test	10737668	symptom_195	10737668	0.00243675	18.025946208974347	not_mentioned	0.9769	not_mentioned	correct	ok	not_mentioned	released	option_probability
Clef-flash	imcs21	test	10737668	symptom_196	10737668	0.00243675	18.025946208974347	not_mentioned	0.9667	not_mentioned	correct	ok	not_mentioned	released	option_probability
Clef-flash	imcs21	test	10737668	symptom_197	10737668	0.00243675	18.025946208974347	not_mentioned	0.9324	not_mentioned	correct	ok	not_mentioned	released	option_probability
Clef-flash	imcs21	test	10737668	symptom_198	10737668	0.00243675	18.025946208974347	not_mentioned	0.9559	not_mentioned	correct	ok	not_mentioned	released	option_probability
Clef-flash	imcs21	test	10737668	symptom_199	10737668	0.00243675	18.025946208974347	not_mentioned	0.9704	not_mentioned	correct	ok	not_mentioned	released	option_probability
Clef-flash	imcs21	test	10737668	symptom_200	10737668	0.00243675	18.025946208974347	not_mentioned	0.9492	not_mentioned	correct	ok	not_mentioned	released	option_probability
Clef-flash	imcs21	test	10737668	symptom_201	10737668	0.00243675	18.025946208974347	not_mentioned	0.9488	not_mentioned	correct	ok	not_mentioned	released	option_probability
Clef-flash	imcs21	test	10737668	symptom_202	10737668	0.00243675	18.025946208974347	not_mentioned	0.7965	not_mentioned	correct	ok	not_mentioned	released	option_probability
Clef-flash	imcs21	test	10737668	symptom_203	10737668	0.00243675	18.025946208974347	not_mentioned	0.9169	not_mentioned	correct	ok	not_mentioned	released	option_probability
Clef-flash	imcs21	test	10737668	symptom_204	10737668	0.00243675	18.025946208974347	not_mentioned	0.9744	not_mentioned	correct	ok	not_mentioned	released	option_probability
Clef-flash	imcs21	test	10737668	symptom_205	10737668	0.00243675	18.025946208974347	not_mentioned	0.8737	not_mentioned	correct	ok	not_mentioned	released	option_probability
Clef-flash	imcs21	test	10737668	symptom_206	10737668	0.00243675	18.025946208974347	not_mentioned	0.9219	not_mentioned	correct	ok	not_mentioned	released	option_probability
Clef-flash	imcs21	test	10737668	symptom_207	10737668	0.00243675	18.025946208974347	not_mentioned	0.9243	not_mentioned	correct	ok	not_mentioned	released	option_probability
Clef-flash	imcs21	test	10737668	symptom_208	10737668	0.00243675	18.025946208974347	not_mentioned	0.8782	not_mentioned	correct	ok	not_mentioned	released	option_probability
Clef-flash	imcs21	test	10737668	symptom_209	10737668	0.00243675	18.025946208974347	not_mentioned	0.9562	not_mentioned	correct	ok	not_mentioned	released	option_probability
Clef-flash	imcs21	test	10737668	symptom_210	10737668	0.00243675	18.025946208974347	not_mentioned	0.8463	not_mentioned	correct	ok	not_mentioned	released	option_probability
Clef-flash	imcs21	test	10737668	symptom_211	10737668	0.00243675	18.025946208974347	not_mentioned	0.9546	not_mentioned	correct	ok	not_mentioned	released	option_probability
Clef-flash	imcs21	test	10737668	symptom_212	10737668	0.00243675	18.025946208974347	not_mentioned	0.9242	not_mentioned	correct	ok	not_mentioned	released	option_probability
Clef-flash	imcs21	test	10737668	symptom_213	10737668	0.00243675	18.025946208974347	not_mentioned	0.8436	not_mentioned	correct	ok	not_mentioned	released	option_probability
Clef-flash	imcs21	test	10737668	symptom_214	10737668	0.00243675	18.025946208974347	not_mentioned	0.8964	not_mentioned	correct	ok	not_mentioned	released	option_probability
Clef-flash	imcs21	test	10737668	symptom_215	10737668	0.00243675	18.025946208974347	not_mentioned	0.9218	not_mentioned	correct	ok	not_mentioned	released	option_probability
Clef-flash	imcs21	test	10737668	symptom_216	10737668	0.00243675	18.025946208974347	not_mentioned	0.9204	not_mentioned	correct	ok	not_mentioned	released	option_probability
Clef-flash	imcs21	test	10737668	symptom_217	10737668	0.00243675	18.025946208974347	not_mentioned	0.9444	not_mentioned	correct	ok	not_mentioned	released	option_probability
Clef-flash	imcs21	test	10737668	symptom_218	10737668	0.00243675	18.025946208974347	not_mentioned	0.9094	not_mentioned	correct	ok	not_mentioned	released	option_probability
Clef-flash	imcs21	test	10737668	symptom_219	10737668	0.00243675	18.025946208974347	not_mentioned	0.9547	not_mentioned	correct	ok	not_mentioned	released	option_probability
Clef-flash	imcs21	test	10737668	symptom_220	10737668	0.00243675	18.025946208974347	not_mentioned	0.9312	not_mentioned	correct	ok	not_mentioned	released	option_probability
Clef-flash	imcs21	test	10737668	symptom_221	10737668	0.00243675	18.025946208974347	not_mentioned	0.9482	not_mentioned	correct	ok	not_mentioned	released	option_probability
Clef-flash	imcs21	test	10737668	symptom_222	10737668	0.00243675	18.025946208974347	not_mentioned	0.8706	not_mentioned	correct	ok	not_mentioned	released	option_probability
Clef-flash	imcs21	test	10737668	symptom_223	10737668	0.00243675	18.025946208974347	not_mentioned	0.9243	not_mentioned	correct	ok	not_mentioned	released	option_probability
Clef-flash	imcs21	test	10737668	symptom_224	10737668	0.00243675	18.025946208974347	not_mentioned	0.8969	not_mentioned	correct	ok	not_mentioned	released	option_probability
Clef-flash	imcs21	test	10737668	symptom_225	10737668	0.00243675	18.025946208974347	not_mentioned	0.798	not_mentioned	correct	ok	not_mentioned	released	option_probability
Clef-flash	imcs21	test	10737668	symptom_226	10737668	0.00243675	18.025946208974347	not_mentioned	0.883	not_mentioned	correct	ok	not_mentioned	released	option_probability
Clef-flash	imcs21	test	10737668	symptom_227	10737668	0.00243675	18.025946208974347	not_mentioned	0.8727	not_mentioned	correct	ok	not_mentioned	released	option_probability
Clef-flash	imcs21	test	10737668	symptom_228	10737668	0.00243675	18.025946208974347	not_mentioned	0.9431	not_mentioned	correct	ok	not_mentioned	released	option_probability
Clef-flash	imcs21	test	10737668	symptom_229	10737668	0.00243675	18.025946208974347	not_mentioned	0.8329	not_mentioned	correct	ok	not_mentioned	released	option_probability
Clef-flash	imcs21	test	10737668	symptom_230	10737668	0.00243675	18.025946208974347	not_mentioned	0.8643	not_mentioned	correct	ok	not_mentioned	released	option_probability
Clef-flash	imcs21	test	10737668	symptom_231	10737668	0.00243675	18.025946208974347	not_mentioned	0.8776	not_mentioned	correct	ok	not_mentioned	released	option_probability
Clef-flash	imcs21	test	10737668	symptom_232	10737668	0.00243675	18.025946208974347	not_mentioned	0.8927	not_mentioned	correct	ok	not_mentioned	released	option_probability
Clef-flash	imcs21	test	10737668	symptom_233	10737668	0.00243675	18.025946208974347	not_mentioned	0.9257	not_mentioned	correct	ok	not_mentioned	released	option_probability
Clef-flash	imcs21	test	10737668	symptom_234	10737668	0.00243675	18.025946208974347	not_mentioned	0.9338	not_mentioned	correct	ok	not_mentioned	released	option_probability
Clef-flash	imcs21	test	10737668	symptom_235	10737668	0.00243675	18.025946208974347	not_mentioned	0.8536	not_mentioned	correct	ok	not_mentioned	released	option_probability
Clef-flash	imcs21	test	10737668	symptom_236	10737668	0.00243675	18.025946208974347	not_mentioned	0.9358	not_mentioned	correct	ok	not_mentioned	released	option_probability
Clef-flash	imcs21	test	10737668	symptom_237	10737668	0.00243675	18.025946208974347	not_mentioned	0.9032	not_mentioned	correct	ok	not_mentioned	released	option_probability
Clef-flash	imcs21	test	10737668	symptom_238	10737668	0.00243675	18.025946208974347	not_mentioned	0.8676	not_mentioned	correct	ok	not_mentioned	released	option_probability
Clef-flash	imcs21	test	10737668	symptom_239	10737668	0.00243675	18.025946208974347	not_mentioned	0.968	not_mentioned	correct	ok	not_mentioned	released	option_probability
Clef-flash	imcs21	test	10737668	symptom_240	10737668	0.00243675	18.025946208974347	not_mentioned	0.8857	not_mentioned	correct	ok	not_mentioned	released	option_probability
Clef-flash	imcs21	test	10737668	symptom_241	10737668	0.00243675	18.025946208974347	not_mentioned	0.9629	not_mentioned	correct	ok	not_mentioned	released	option_probability
Clef-flash	imcs21	test	10737668	symptom_242	10737668	0.00243675	18.025946208974347	not_mentioned	0.9317	not_mentioned	correct	ok	not_mentioned	released	option_probability
Clef-flash	imcs21	test	10737668	symptom_243	10737668	0.00243675	18.025946208974347	not_mentioned	0.9233	not_mentioned	correct	ok	not_mentioned	released	option_probability
Clef-flash	imcs21	test	10737668	symptom_244	10737668	0.00243675	18.025946208974347	not_mentioned	0.8571	not_mentioned	correct	ok	not_mentioned	released	option_probability
Clef-flash	imcs21	test	10737668	symptom_245	10737668	0.00243675	18.025946208974347	positive	0.5075	not_mentioned	incorrect	ok	not_mentioned	released	option_probability
Clef-flash	imcs21	test	10737668	symptom_246	10737668	0.00243675	18.025946208974347	not_mentioned	0.8621	not_mentioned	correct	ok	not_mentioned	released	option_probability
Clef-flash	imcs21	test	10737668	symptom_247	10737668	0.00243675	18.025946208974347	not_mentioned	0.8529	not_mentioned	correct	ok	not_mentioned	released	option_probability
Clef-flash	imcs21	test	10737668	symptom_248	10737668	0.00243675	18.025946208974347	not_mentioned	0.908	not_mentioned	correct	ok	not_mentioned	released	option_probability
Clef-flash	imcs21	test	10737668	symptom_249	10737668	0.00243675	18.025946208974347	not_mentioned	0.9047	not_mentioned	correct	ok	not_mentioned	released	option_probability
Clef-flash	imcs21	test	10737668	symptom_250	10737668	0.00243675	18.025946208974347	not_mentioned	0.8558	not_mentioned	correct	ok	not_mentioned	released	option_probability
Clef-flash	imcs21	test	10737668	symptom_251	10737668	0.00243675	18.025946208974347	not_mentioned	0.7994	not_mentioned	correct	ok	not_mentioned	released	option_probability
Clef-flash	imcs21	test	10737668	symptom_252	10737668	0.00243675	18.025946208974347	not_mentioned	0.8958	not_mentioned	correct	ok	not_mentioned	released	option_probability
Clef-flash	imcs21	test	10737668	symptom_253	10737668	0.00243675	18.025946208974347	not_mentioned	0.9082	not_mentioned	correct	ok	not_mentioned	released	option_probability
Clef-flash	imcs21	test	10737668	symptom_254	10737668	0.00243675	18.025946208974347	not_mentioned	0.8461	not_mentioned	correct	ok	not_mentioned	released	option_probability
Clef-flash	imcs21	test	10737668	symptom_255	10737668	0.00243675	18.025946208974347	not_mentioned	0.8548	not_mentioned	correct	ok	not_mentioned	released	option_probability
Clef-flash	imcs21	test	10737668	symptom_256	10737668	0.00243675	18.025946208974347	not_mentioned	0.8707	not_mentioned	correct	ok	not_mentioned	released	option_probability
Clef-flash	imcs21	test	10737668	symptom_257	10737668	0.00243675	18.025946208974347	not_mentioned	0.9721	not_mentioned	correct	ok	not_mentioned	released	option_probability
Clef-flash	imcs21	test	10737668	symptom_258	10737668	0.00243675	18.025946208974347	not_mentioned	0.9529	not_mentioned	correct	ok	not_mentioned	released	option_probability
Clef-flash	imcs21	test	10737668	symptom_259	10737668	0.00243675	18.025946208974347	not_mentioned	0.9666	not_mentioned	correct	ok	not_mentioned	released	option_probability
Clef-flash	imcs21	test	10737668	symptom_260	10737668	0.00243675	18.025946208974347	not_mentioned	0.8671	not_mentioned	correct	ok	not_mentioned	released	option_probability
Clef-flash	imcs21	test	10737668	symptom_261	10737668	0.00243675	18.025946208974347	not_mentioned	0.9824	not_mentioned	correct	ok	not_mentioned	released	option_probability
Clef-flash	imcs21	test	10737668	symptom_262	10737668	0.00243675	18.025946208974347	not_mentioned	0.933	not_mentioned	correct	ok	not_mentioned	released	option_probability
Clef-flash	imcs21	test	10737668	symptom_263	10737668	0.00243675	18.025946208974347	not_mentioned	0.9338	not_mentioned	correct	ok	not_mentioned	released	option_probability
Clef-flash	imcs21	test	10737668	symptom_264	10737668	0.00243675	18.025946208974347	not_mentioned	0.9467	not_mentioned	correct	ok	not_mentioned	released	option_probability
Clef-flash	imcs21	test	10737668	symptom_265	10737668	0.00243675	18.025946208974347	not_mentioned	0.9269	not_mentioned	correct	ok	not_mentioned	released	option_probability
Clef-flash	imcs21	test	10737668	symptom_266	10737668	0.00243675	18.025946208974347	not_mentioned	0.9649	not_mentioned	correct	ok	not_mentioned	released	option_probability
Clef-flash	imcs21	test	10737668	symptom_267	10737668	0.00243675	18.025946208974347	not_mentioned	0.9069	not_mentioned	correct	ok	not_mentioned	released	option_probability
Clef-flash	imcs21	test	10737668	symptom_268	10737668	0.00243675	18.025946208974347	not_mentioned	0.9341	not_mentioned	correct	ok	not_mentioned	released	option_probability
Clef-flash	imcs21	test	10737668	symptom_269	10737668	0.00243675	18.025946208974347	not_mentioned	0.8875	not_mentioned	correct	ok	not_mentioned	released	option_probability
Clef-flash	imcs21	test	10737668	symptom_270	10737668	0.00243675	18.025946208974347	not_mentioned	0.8452	not_mentioned	correct	ok	not_mentioned	released	option_probability
Clef-flash	imcs21	test	10737668	symptom_271	10737668	0.00243675	18.025946208974347	not_mentioned	0.9438	not_mentioned	correct	ok	not_mentioned	released	option_probability
Clef-flash	imcs21	test	10737668	symptom_272	10737668	0.00243675	18.025946208974347	not_mentioned	0.9277	not_mentioned	correct	ok	not_mentioned	released	option_probability
Clef-flash	imcs21	test	10737668	symptom_273	10737668	0.00243675	18.025946208974347	not_mentioned	0.8974	not_mentioned	correct	ok	not_mentioned	released	option_probability
Clef-flash	imcs21	test	10737668	symptom_274	10737668	0.00243675	18.025946208974347	not_mentioned	0.6308	not_mentioned	correct	ok	not_mentioned	released	option_probability
Clef-flash	imcs21	test	10737668	symptom_275	10737668	0.00243675	18.025946208974347	not_mentioned	0.9426	not_mentioned	correct	ok	not_mentioned	released	option_probability
Clef-flash	imcs21	test	10737668	symptom_276	10737668	0.00243675	18.025946208974347	not_mentioned	0.9608	not_mentioned	correct	ok	not_mentioned	released	option_probability
Clef-flash	imcs21	test	10737668	symptom_277	10737668	0.00243675	18.025946208974347	not_mentioned	0.9224	not_mentioned	correct	ok	not_mentioned	released	option_probability
Clef-flash	imcs21	test	10737668	symptom_278	10737668	0.00243675	18.025946208974347	not_mentioned	0.9563	not_mentioned	correct	ok	not_mentioned	released	option_probability
Clef-flash	imcs21	test	10737668	symptom_279	10737668	0.00243675	18.025946208974347	not_mentioned	0.8456	not_mentioned	correct	ok	not_mentioned	released	option_probability
Clef-flash	imcs21	test	10737668	symptom_280	10737668	0.00243675	18.025946208974347	not_mentioned	0.8701	not_mentioned	correct	ok	not_mentioned	released	option_probability
Clef-flash	imcs21	test	10737668	symptom_281	10737668	0.00243675	18.025946208974347	not_mentioned	0.9729	not_mentioned	correct	ok	not_mentioned	released	option_probability
Clef-flash	imcs21	test	10737668	symptom_282	10737668	0.00243675	18.025946208974347	not_mentioned	0.8071	not_mentioned	correct	ok	not_mentioned	released	option_probability
Clef-flash	imcs21	test	10737668	symptom_283	10737668	0.00243675	18.025946208974347	not_mentioned	0.923	not_mentioned	correct	ok	not_mentioned	released	option_probability
Clef-flash	imcs21	test	10737668	symptom_284	10737668	0.00243675	18.025946208974347	not_mentioned	0.9615	not_mentioned	correct	ok	not_mentioned	released	option_probability
Clef-flash	imcs21	test	10737668	symptom_285	10737668	0.00243675	18.025946208974347	not_mentioned	0.8622	not_mentioned	correct	ok	not_mentioned	released	option_probability
Clef-flash	imcs21	test	10737668	symptom_286	10737668	0.00243675	18.025946208974347	not_mentioned	0.8735	not_mentioned	correct	ok	not_mentioned	released	option_probability
Clef-flash	imcs21	test	10737668	symptom_287	10737668	0.00243675	18.025946208974347	not_mentioned	0.9409	not_mentioned	correct	ok	not_mentioned	released	option_probability
Clef-flash	imcs21	test	10737668	symptom_288	10737668	0.00243675	18.025946208974347	not_mentioned	0.9128	not_mentioned	correct	ok	not_mentioned	released	option_probability
Clef-flash	imcs21	test	10737668	symptom_289	10737668	0.00243675	18.025946208974347	not_mentioned	0.9626	not_mentioned	correct	ok	not_mentioned	released	option_probability
Clef-flash	imcs21	test	10737668	symptom_290	10737668	0.00243675	18.025946208974347	not_mentioned	0.8855	not_mentioned	correct	ok	not_mentioned	released	option_probability
Clef-flash	imcs21	test	10737668	symptom_291	10737668	0.00243675	18.025946208974347	not_mentioned	0.8601	not_mentioned	correct	ok	not_mentioned	released	option_probability
Clef-flash	imcs21	test	10737668	symptom_292	10737668	0.00243675	18.025946208974347	not_mentioned	0.9596	not_mentioned	correct	ok	not_mentioned	released	option_probability
Clef-flash	imcs21	test	10737668	symptom_293	10737668	0.00243675	18.025946208974347	not_mentioned	0.9645	not_mentioned	correct	ok	not_mentioned	released	option_probability
Clef-flash	imcs21	test	10737668	symptom_294	10737668	0.00243675	18.025946208974347	not_mentioned	0.896	not_mentioned	correct	ok	not_mentioned	released	option_probability
Clef-flash	imcs21	test	10737668	symptom_295	10737668	0.00243675	18.025946208974347	not_mentioned	0.8617	not_mentioned	correct	ok	not_mentioned	released	option_probability
Clef-flash	imcs21	test	10737668	symptom_296	10737668	0.00243675	18.025946208974347	not_mentioned	0.7511	not_mentioned	correct	ok	not_mentioned	released	option_probability
Clef-flash	imcs21	test	10737668	symptom_297	10737668	0.00243675	18.025946208974347	not_mentioned	0.7945	not_mentioned	correct	ok	not_mentioned	released	option_probability
Clef-flash	imcs21	test	10737668	symptom_298	10737668	0.00243675	18.025946208974347	not_mentioned	0.9446	not_mentioned	correct	ok	not_mentioned	released	option_probability
Clef-flash	imcs21	test	10737668	symptom_299	10737668	0.00243675	18.025946208974347	not_mentioned	0.9672	not_mentioned	correct	ok	not_mentioned	released	option_probability
Clef-flash	imcs21	test	10737668	symptom_300	10737668	0.00243675	18.025946208974347	not_mentioned	0.8708	not_mentioned	correct	ok	not_mentioned	released	option_probability
Clef-flash	imcs21	test	10737668	symptom_301	10737668	0.00243675	18.025946208974347	not_mentioned	0.7932	not_mentioned	correct	ok	not_mentioned	released	option_probability
Clef-flash	imcs21	test	10737668	symptom_302	10737668	0.00243675	18.025946208974347	not_mentioned	0.7944	not_mentioned	correct	ok	not_mentioned	released	option_probability
Clef-flash	imcs21	test	10737668	symptom_303	10737668	0.00243675	18.025946208974347	not_mentioned	0.932	not_mentioned	correct	ok	not_mentioned	released	option_probability
Clef-flash	imcs21	test	10737668	symptom_304	10737668	0.00243675	18.025946208974347	not_mentioned	0.7528	not_mentioned	correct	ok	not_mentioned	released	option_probability
Clef-flash	imcs21	test	10737668	symptom_305	10737668	0.00243675	18.025946208974347	not_mentioned	0.8404	not_mentioned	correct	ok	not_mentioned	released	option_probability
Clef-flash	imcs21	test	10737668	symptom_306	10737668	0.00243675	18.025946208974347	not_mentioned	0.9558	not_mentioned	correct	ok	not_mentioned	released	option_probability
Clef-flash	imcs21	test	10737668	symptom_307	10737668	0.00243675	18.025946208974347	not_mentioned	0.692	not_mentioned	correct	ok	not_mentioned	released	option_probability
Clef-flash	imcs21	test	10737668	symptom_308	10737668	0.00243675	18.025946208974347	not_mentioned	0.7317	not_mentioned	correct	ok	not_mentioned	released	option_probability
Clef-flash	imcs21	test	10737668	symptom_309	10737668	0.00243675	18.025946208974347	not_mentioned	0.7855	not_mentioned	correct	ok	not_mentioned	released	option_probability
Clef-flash	imcs21	test	10737668	symptom_310	10737668	0.00243675	18.025946208974347	not_mentioned	0.9501000000000001	not_mentioned	correct	ok	not_mentioned	released	option_probability
Clef-flash	imcs21	test	10737668	symptom_311	10737668	0.00243675	18.025946208974347	not_mentioned	0.8832	not_mentioned	correct	ok	not_mentioned	released	option_probability
Clef-flash	imcs21	test	10737668	symptom_312	10737668	0.00243675	18.025946208974347	not_mentioned	0.7981	not_mentioned	correct	ok	not_mentioned	released	option_probability
Clef-flash	imcs21	test	10737668	symptom_313	10737668	0.00243675	18.025946208974347	not_mentioned	0.8936	not_mentioned	correct	ok	not_mentioned	released	option_probability
Clef-flash	imcs21	test	10737668	symptom_314	10737668	0.00243675	18.025946208974347	not_mentioned	0.8546	not_mentioned	correct	ok	not_mentioned	released	option_probability
Clef-flash	imcs21	test	10737668	symptom_315	10737668	0.00243675	18.025946208974347	not_mentioned	0.9749	not_mentioned	correct	ok	not_mentioned	released	option_probability
Clef-flash	imcs21	test	10737668	symptom_316	10737668	0.00243675	18.025946208974347	not_mentioned	0.8681	not_mentioned	correct	ok	not_mentioned	released	option_probability
Clef-flash	imcs21	test	10737668	symptom_317	10737668	0.00243675	18.025946208974347	not_mentioned	0.9538	not_mentioned	correct	ok	not_mentioned	released	option_probability
Clef-flash	imcs21	test	10737668	symptom_318	10737668	0.00243675	18.025946208974347	not_mentioned	0.9231	not_mentioned	correct	ok	not_mentioned	released	option_probability
Clef-flash	imcs21	test	10737668	symptom_319	10737668	0.00243675	18.025946208974347	not_mentioned	0.7217	not_mentioned	correct	ok	not_mentioned	released	option_probability
Clef-flash	imcs21	test	10737668	symptom_320	10737668	0.00243675	18.025946208974347	not_mentioned	0.9218	not_mentioned	correct	ok	not_mentioned	released	option_probability
Clef-flash	imcs21	test	10737668	symptom_321	10737668	0.00243675	18.025946208974347	not_mentioned	0.9353	not_mentioned	correct	ok	not_mentioned	released	option_probability
Clef-flash	imcs21	test	10737668	symptom_322	10737668	0.00243675	18.025946208974347	not_mentioned	0.9009	not_mentioned	correct	ok	not_mentioned	released	option_probability
Clef-flash	imcs21	test	10737668	symptom_323	10737668	0.00243675	18.025946208974347	not_mentioned	0.9465	not_mentioned	correct	ok	not_mentioned	released	option_probability
Clef-flash	imcs21	test	10737668	symptom_324	10737668	0.00243675	18.025946208974347	not_mentioned	0.9275	not_mentioned	correct	ok	not_mentioned	released	option_probability
Clef-flash	imcs21	test	10737668	symptom_325	10737668	0.00243675	18.025946208974347	not_mentioned	0.9379	not_mentioned	correct	ok	not_mentioned	released	option_probability
Clef-flash	imcs21	test	10737668	symptom_326	10737668	0.00243675	18.025946208974347	not_mentioned	0.9334	not_mentioned	correct	ok	not_mentioned	released	option_probability
Clef-flash	imcs21	test	10737668	symptom_327	10737668	0.00243675	18.025946208974347	not_mentioned	0.9445	not_mentioned	correct	ok	not_mentioned	released	option_probability
Clef-flash	imcs21	test	10737668	symptom_328	10737668	0.00243675	18.025946208974347	not_mentioned	0.8737	not_mentioned	correct	ok	not_mentioned	released	option_probability
Clef-flash	imcs21	test	10737668	symptom_329	10737668	0.00243675	18.025946208974347	not_mentioned	0.8935	not_mentioned	correct	ok	not_mentioned	released	option_probability
Clef-flash	imcs21	test	10737668	symptom_330	10737668	0.00243675	18.025946208974347	not_mentioned	0.8819	not_mentioned	correct	ok	not_mentioned	released	option_probability
Clef-flash	imcs21	test	10738438	symptom_000	10738438	0.002422614	18.92710145795718	not_mentioned	0.921	not_mentioned	correct	ok	not_mentioned	released	option_probability
Clef-flash	imcs21	test	10738438	symptom_001	10738438	0.002422614	18.92710145795718	negative	0.9104	negative	correct	ok	negative	released	option_probability
Clef-flash	imcs21	test	10738438	symptom_002	10738438	0.002422614	18.92710145795718	not_mentioned	0.9414	not_mentioned	correct	ok	not_mentioned	released	option_probability
Clef-flash	imcs21	test	10738438	symptom_003	10738438	0.002422614	18.92710145795718	not_mentioned	0.9705	not_mentioned	correct	ok	not_mentioned	released	option_probability
Clef-flash	imcs21	test	10738438	symptom_004	10738438	0.002422614	18.92710145795718	positive	0.9042	positive	correct	ok	positive	released	option_probability
Clef-flash	imcs21	test	10738438	symptom_005	10738438	0.002422614	18.92710145795718	not_mentioned	0.9521	not_mentioned	correct	ok	not_mentioned	released	option_probability
Clef-flash	imcs21	test	10738438	symptom_006	10738438	0.002422614	18.92710145795718	negative	0.9482	negative	correct	ok	negative	released	option_probability
Clef-flash	imcs21	test	10738438	symptom_007	10738438	0.002422614	18.92710145795718	not_mentioned	0.5146000000000001	not_mentioned	correct	ok	not_mentioned	released	option_probability
Clef-flash	imcs21	test	10738438	symptom_008	10738438	0.002422614	18.92710145795718	positive	0.8655	positive	correct	ok	positive	released	option_probability
Clef-flash	imcs21	test	10738438	symptom_009	10738438	0.002422614	18.92710145795718	negative	0.7312	not_mentioned	incorrect	ok	not_mentioned	released	option_probability
Clef-flash	imcs21	test	10738438	symptom_010	10738438	0.002422614	18.92710145795718	uncertain	0.6763	uncertain	correct	ok	uncertain	released	option_probability
Clef-flash	imcs21	test	10738438	symptom_011	10738438	0.002422614	18.92710145795718	not_mentioned	0.9533	not_mentioned	correct	ok	not_mentioned	released	option_probability
Clef-flash	imcs21	test	10738438	symptom_012	10738438	0.002422614	18.92710145795718	not_mentioned	0.963	not_mentioned	correct	ok	not_mentioned	released	option_probability
Clef-flash	imcs21	test	10738438	symptom_013	10738438	0.002422614	18.92710145795718	not_mentioned	0.9674	not_mentioned	correct	ok	not_mentioned	released	option_probability
Clef-flash	imcs21	test	10738438	symptom_014	10738438	0.002422614	18.92710145795718	not_mentioned	0.4387	not_mentioned	correct	ok	not_mentioned	released	option_probability
Clef-flash	imcs21	test	10738438	symptom_015	10738438	0.002422614	18.92710145795718	negative	0.7657	not_mentioned	incorrect	ok	not_mentioned	released	option_probability
Clef-flash	imcs21	test	10738438	symptom_016	10738438	0.002422614	18.92710145795718	not_mentioned	0.9253	not_mentioned	correct	ok	not_mentioned	released	option_probability
Clef-flash	imcs21	test	10738438	symptom_017	10738438	0.002422614	18.92710145795718	uncertain	0.7438	not_mentioned	incorrect	ok	not_mentioned	released	option_probability
Clef-flash	imcs21	test	10738438	symptom_018	10738438	0.002422614	18.92710145795718	not_mentioned	0.8968	not_mentioned	correct	ok	not_mentioned	released	option_probability
Clef-flash	imcs21	test	10738438	symptom_019	10738438	0.002422614	18.92710145795718	not_mentioned	0.9573	not_mentioned	correct	ok	not_mentioned	released	option_probability
Clef-flash	imcs21	test	10738438	symptom_020	10738438	0.002422614	18.92710145795718	not_mentioned	0.7097	not_mentioned	correct	ok	not_mentioned	released	option_probability
Clef-flash	imcs21	test	10738438	symptom_021	10738438	0.002422614	18.92710145795718	not_mentioned	0.8308	not_mentioned	correct	ok	not_mentioned	released	option_probability
Clef-flash	imcs21	test	10738438	symptom_022	10738438	0.002422614	18.92710145795718	not_mentioned	0.923	not_mentioned	correct	ok	not_mentioned	released	option_probability
Clef-flash	imcs21	test	10738438	symptom_023	10738438	0.002422614	18.92710145795718	not_mentioned	0.8592	not_mentioned	correct	ok	not_mentioned	released	option_probability
Clef-flash	imcs21	test	10738438	symptom_024	10738438	0.002422614	18.92710145795718	not_mentioned	0.9372	not_mentioned	correct	ok	not_mentioned	released	option_probability
Clef-flash	imcs21	test	10738438	symptom_025	10738438	0.002422614	18.92710145795718	uncertain	0.6072	uncertain	correct	ok	uncertain	released	option_probability
Clef-flash	imcs21	test	10738438	symptom_026	10738438	0.002422614	18.92710145795718	not_mentioned	0.9478	not_mentioned	correct	ok	not_mentioned	released	option_probability
Clef-flash	imcs21	test	10738438	symptom_027	10738438	0.002422614	18.92710145795718	not_mentioned	0.9452	not_mentioned	correct	ok	not_mentioned	released	option_probability
Clef-flash	imcs21	test	10738438	symptom_028	10738438	0.002422614	18.92710145795718	not_mentioned	0.9538	not_mentioned	correct	ok	not_mentioned	released	option_probability
Clef-flash	imcs21	test	10738438	symptom_029	10738438	0.002422614	18.92710145795718	positive	0.8089	positive	correct	ok	positive	released	option_probability
Clef-flash	imcs21	test	10738438	symptom_030	10738438	0.002422614	18.92710145795718	negative	0.864	not_mentioned	incorrect	ok	not_mentioned	released	option_probability
Clef-flash	imcs21	test	10738438	symptom_031	10738438	0.002422614	18.92710145795718	not_mentioned	0.9403	not_mentioned	correct	ok	not_mentioned	released	option_probability
Clef-flash	imcs21	test	10738438	symptom_032	10738438	0.002422614	18.92710145795718	not_mentioned	0.3604	not_mentioned	correct	ok	not_mentioned	released	option_probability
Clef-flash	imcs21	test	10738438	symptom_033	10738438	0.002422614	18.92710145795718	not_mentioned	0.9382	not_mentioned	correct	ok	not_mentioned	released	option_probability
Clef-flash	imcs21	test	10738438	symptom_034	10738438	0.002422614	18.92710145795718	not_mentioned	0.9434	not_mentioned	correct	ok	not_mentioned	released	option_probability
Clef-flash	imcs21	test	10738438	symptom_035	10738438	0.002422614	18.92710145795718	not_mentioned	0.9135	not_mentioned	correct	ok	not_mentioned	released	option_probability
Clef-flash	imcs21	test	10738438	symptom_036	10738438	0.002422614	18.92710145795718	not_mentioned	0.9517	not_mentioned	correct	ok	not_mentioned	released	option_probability
Clef-flash	imcs21	test	10738438	symptom_037	10738438	0.002422614	18.92710145795718	uncertain	0.7833	uncertain	correct	ok	uncertain	released	option_probability
Clef-flash	imcs21	test	10738438	symptom_038	10738438	0.002422614	18.92710145795718	not_mentioned	0.9514	not_mentioned	correct	ok	not_mentioned	released	option_probability
Clef-flash	imcs21	test	10738438	symptom_039	10738438	0.002422614	18.92710145795718	not_mentioned	0.8177	not_mentioned	correct	ok	not_mentioned	released	option_probability
Clef-flash	imcs21	test	10738438	symptom_040	10738438	0.002422614	18.92710145795718	not_mentioned	0.9578	not_mentioned	correct	ok	not_mentioned	released	option_probability
Clef-flash	imcs21	test	10738438	symptom_041	10738438	0.002422614	18.92710145795718	not_mentioned	0.6039	not_mentioned	correct	ok	not_mentioned	released	option_probability
Clef-flash	imcs21	test	10738438	symptom_042	10738438	0.002422614	18.92710145795718	not_mentioned	0.9671	not_mentioned	correct	ok	not_mentioned	released	option_probability
Clef-flash	imcs21	test	10738438	symptom_043	10738438	0.002422614	18.92710145795718	not_mentioned	0.5733	not_mentioned	correct	ok	not_mentioned	released	option_probability
Clef-flash	imcs21	test	10738438	symptom_044	10738438	0.002422614	18.92710145795718	uncertain	0.7626000000000001	not_mentioned	incorrect	ok	not_mentioned	released	option_probability
Clef-flash	imcs21	test	10738438	symptom_045	10738438	0.002422614	18.92710145795718	not_mentioned	0.7238	not_mentioned	correct	ok	not_mentioned	released	option_probability
Clef-flash	imcs21	test	10738438	symptom_046	10738438	0.002422614	18.92710145795718	not_mentioned	0.9255	not_mentioned	correct	ok	not_mentioned	released	option_probability
Clef-flash	imcs21	test	10738438	symptom_047	10738438	0.002422614	18.92710145795718	not_mentioned	0.925	not_mentioned	correct	ok	not_mentioned	released	option_probability
Clef-flash	imcs21	test	10738438	symptom_048	10738438	0.002422614	18.92710145795718	not_mentioned	0.9303	not_mentioned	correct	ok	not_mentioned	released	option_probability
Clef-flash	imcs21	test	10738438	symptom_049	10738438	0.002422614	18.92710145795718	negative	0.4928	not_mentioned	incorrect	ok	not_mentioned	released	option_probability
Clef-flash	imcs21	test	10738438	symptom_050	10738438	0.002422614	18.92710145795718	not_mentioned	0.9654	not_mentioned	correct	ok	not_mentioned	released	option_probability
Clef-flash	imcs21	test	10738438	symptom_051	10738438	0.002422614	18.92710145795718	not_mentioned	0.8529	not_mentioned	correct	ok	not_mentioned	released	option_probability
Clef-flash	imcs21	test	10738438	symptom_052	10738438	0.002422614	18.92710145795718	negative	0.4544	not_mentioned	incorrect	ok	not_mentioned	released	option_probability
Clef-flash	imcs21	test	10738438	symptom_053	10738438	0.002422614	18.92710145795718	not_mentioned	0.9424	not_mentioned	correct	ok	not_mentioned	released	option_probability
Clef-flash	imcs21	test	10738438	symptom_054	10738438	0.002422614	18.92710145795718	not_mentioned	0.6957	not_mentioned	correct	ok	not_mentioned	released	option_probability
Clef-flash	imcs21	test	10738438	symptom_055	10738438	0.002422614	18.92710145795718	not_mentioned	0.9421	not_mentioned	correct	ok	not_mentioned	released	option_probability
Clef-flash	imcs21	test	10738438	symptom_056	10738438	0.002422614	18.92710145795718	negative	0.3457	not_mentioned	incorrect	ok	not_mentioned	released	option_probability
Clef-flash	imcs21	test	10738438	symptom_057	10738438	0.002422614	18.92710145795718	not_mentioned	0.8986	not_mentioned	correct	ok	not_mentioned	released	option_probability
Clef-flash	imcs21	test	10738438	symptom_058	10738438	0.002422614	18.92710145795718	not_mentioned	0.638	not_mentioned	correct	ok	not_mentioned	released	option_probability
Clef-flash	imcs21	test	10738438	symptom_059	10738438	0.002422614	18.92710145795718	not_mentioned	0.9361	not_mentioned	correct	ok	not_mentioned	released	option_probability
Clef-flash	imcs21	test	10738438	symptom_060	10738438	0.002422614	18.92710145795718	not_mentioned	0.9438	not_mentioned	correct	ok	not_mentioned	released	option_probability
Clef-flash	imcs21	test	10738438	symptom_061	10738438	0.002422614	18.92710145795718	not_mentioned	0.9285	not_mentioned	correct	ok	not_mentioned	released	option_probability
Clef-flash	imcs21	test	10738438	symptom_062	10738438	0.002422614	18.92710145795718	not_mentioned	0.9199	not_mentioned	correct	ok	not_mentioned	released	option_probability
Clef-flash	imcs21	test	10738438	symptom_063	10738438	0.002422614	18.92710145795718	not_mentioned	0.9605	not_mentioned	correct	ok	not_mentioned	released	option_probability
Clef-flash	imcs21	test	10738438	symptom_064	10738438	0.002422614	18.92710145795718	not_mentioned	0.9387	not_mentioned	correct	ok	not_mentioned	released	option_probability
Clef-flash	imcs21	test	10738438	symptom_065	10738438	0.002422614	18.92710145795718	not_mentioned	0.9623	not_mentioned	correct	ok	not_mentioned	released	option_probability
Clef-flash	imcs21	test	10738438	symptom_066	10738438	0.002422614	18.92710145795718	not_mentioned	0.6298	not_mentioned	correct	ok	not_mentioned	released	option_probability
Clef-flash	imcs21	test	10738438	symptom_067	10738438	0.002422614	18.92710145795718	not_mentioned	0.9626	not_mentioned	correct	ok	not_mentioned	released	option_probability
Clef-flash	imcs21	test	10738438	symptom_068	10738438	0.002422614	18.92710145795718	not_mentioned	0.9468	not_mentioned	correct	ok	not_mentioned	released	option_probability
Clef-flash	imcs21	test	10738438	symptom_069	10738438	0.002422614	18.92710145795718	not_mentioned	0.9589	not_mentioned	correct	ok	not_mentioned	released	option_probability
Clef-flash	imcs21	test	10738438	symptom_070	10738438	0.002422614	18.92710145795718	not_mentioned	0.6873	not_mentioned	correct	ok	not_mentioned	released	option_probability
Clef-flash	imcs21	test	10738438	symptom_071	10738438	0.002422614	18.92710145795718	not_mentioned	0.9482	not_mentioned	correct	ok	not_mentioned	released	option_probability
Clef-flash	imcs21	test	10738438	symptom_072	10738438	0.002422614	18.92710145795718	not_mentioned	0.4902	not_mentioned	correct	ok	not_mentioned	released	option_probability
Clef-flash	imcs21	test	10738438	symptom_073	10738438	0.002422614	18.92710145795718	not_mentioned	0.9481	not_mentioned	correct	ok	not_mentioned	released	option_probability
Clef-flash	imcs21	test	10738438	symptom_074	10738438	0.002422614	18.92710145795718	not_mentioned	0.9536	not_mentioned	correct	ok	not_mentioned	released	option_probability
Clef-flash	imcs21	test	10738438	symptom_075	10738438	0.002422614	18.92710145795718	not_mentioned	0.4408	not_mentioned	correct	ok	not_mentioned	released	option_probability
Clef-flash	imcs21	test	10738438	symptom_076	10738438	0.002422614	18.92710145795718	not_mentioned	0.6864	not_mentioned	correct	ok	not_mentioned	released	option_probability
Clef-flash	imcs21	test	10738438	symptom_077	10738438	0.002422614	18.92710145795718	not_mentioned	0.9526	not_mentioned	correct	ok	not_mentioned	released	option_probability
Clef-flash	imcs21	test	10738438	symptom_078	10738438	0.002422614	18.92710145795718	not_mentioned	0.9561	not_mentioned	correct	ok	not_mentioned	released	option_probability
Clef-flash	imcs21	test	10738438	symptom_079	10738438	0.002422614	18.92710145795718	not_mentioned	0.9659	not_mentioned	correct	ok	not_mentioned	released	option_probability
Clef-flash	imcs21	test	10738438	symptom_080	10738438	0.002422614	18.92710145795718	uncertain	0.8507	not_mentioned	incorrect	ok	not_mentioned	released	option_probability
Clef-flash	imcs21	test	10738438	symptom_081	10738438	0.002422614	18.92710145795718	not_mentioned	0.9603	not_mentioned	correct	ok	not_mentioned	released	option_probability
Clef-flash	imcs21	test	10738438	symptom_082	10738438	0.002422614	18.92710145795718	not_mentioned	0.9603	not_mentioned	correct	ok	not_mentioned	released	option_probability
Clef-flash	imcs21	test	10738438	symptom_083	10738438	0.002422614	18.92710145795718	not_mentioned	0.6518	not_mentioned	correct	ok	not_mentioned	released	option_probability
Clef-flash	imcs21	test	10738438	symptom_084	10738438	0.002422614	18.92710145795718	not_mentioned	0.9365	not_mentioned	correct	ok	not_mentioned	released	option_probability
Clef-flash	imcs21	test	10738438	symptom_085	10738438	0.002422614	18.92710145795718	not_mentioned	0.9428	not_mentioned	correct	ok	not_mentioned	released	option_probability
Clef-flash	imcs21	test	10738438	symptom_086	10738438	0.002422614	18.92710145795718	not_mentioned	0.4399	not_mentioned	correct	ok	not_mentioned	released	option_probability
Clef-flash	imcs21	test	10738438	symptom_087	10738438	0.002422614	18.92710145795718	not_mentioned	0.6707	not_mentioned	correct	ok	not_mentioned	released	option_probability
Clef-flash	imcs21	test	10738438	symptom_088	10738438	0.002422614	18.92710145795718	not_mentioned	0.9396	not_mentioned	correct	ok	not_mentioned	released	option_probability
Clef-flash	imcs21	test	10738438	symptom_089	10738438	0.002422614	18.92710145795718	uncertain	0.7553	not_mentioned	incorrect	ok	not_mentioned	released	option_probability
Clef-flash	imcs21	test	10738438	symptom_090	10738438	0.002422614	18.92710145795718	not_mentioned	0.8371	not_mentioned	correct	ok	not_mentioned	released	option_probability
Clef-flash	imcs21	test	10738438	symptom_091	10738438	0.002422614	18.92710145795718	not_mentioned	0.9627	not_mentioned	correct	ok	not_mentioned	released	option_probability
Clef-flash	imcs21	test	10738438	symptom_092	10738438	0.002422614	18.92710145795718	not_mentioned	0.9145	not_mentioned	correct	ok	not_mentioned	released	option_probability
Clef-flash	imcs21	test	10738438	symptom_093	10738438	0.002422614	18.92710145795718	not_mentioned	0.9567	not_mentioned	correct	ok	not_mentioned	released	option_probability
Clef-flash	imcs21	test	10738438	symptom_094	10738438	0.002422614	18.92710145795718	not_mentioned	0.9082	not_mentioned	correct	ok	not_mentioned	released	option_probability
Clef-flash	imcs21	test	10738438	symptom_095	10738438	0.002422614	18.92710145795718	uncertain	0.393	not_mentioned	incorrect	ok	not_mentioned	released	option_probability
Clef-flash	imcs21	test	10738438	symptom_096	10738438	0.002422614	18.92710145795718	not_mentioned	0.9384	not_mentioned	correct	ok	not_mentioned	released	option_probability
Clef-flash	imcs21	test	10738438	symptom_097	10738438	0.002422614	18.92710145795718	not_mentioned	0.8881	not_mentioned	correct	ok	not_mentioned	released	option_probability
Clef-flash	imcs21	test	10738438	symptom_098	10738438	0.002422614	18.92710145795718	not_mentioned	0.7652	not_mentioned	correct	ok	not_mentioned	released	option_probability
Clef-flash	imcs21	test	10738438	symptom_099	10738438	0.002422614	18.92710145795718	not_mentioned	0.6262	not_mentioned	correct	ok	not_mentioned	released	option_probability
Clef-flash	imcs21	test	10738438	symptom_100	10738438	0.002422614	18.92710145795718	positive	0.3108	not_mentioned	incorrect	ok	not_mentioned	released	option_probability
Clef-flash	imcs21	test	10738438	symptom_101	10738438	0.002422614	18.92710145795718	not_mentioned	0.8924	not_mentioned	correct	ok	not_mentioned	released	option_probability
Clef-flash	imcs21	test	10738438	symptom_102	10738438	0.002422614	18.92710145795718	not_mentioned	0.8253	not_mentioned	correct	ok	not_mentioned	released	option_probability
Clef-flash	imcs21	test	10738438	symptom_103	10738438	0.002422614	18.92710145795718	not_mentioned	0.9366	not_mentioned	correct	ok	not_mentioned	released	option_probability
Clef-flash	imcs21	test	10738438	symptom_104	10738438	0.002422614	18.92710145795718	not_mentioned	0.8977	not_mentioned	correct	ok	not_mentioned	released	option_probability
Clef-flash	imcs21	test	10738438	symptom_105	10738438	0.002422614	18.92710145795718	not_mentioned	0.9408	not_mentioned	correct	ok	not_mentioned	released	option_probability
Clef-flash	imcs21	test	10738438	symptom_106	10738438	0.002422614	18.92710145795718	not_mentioned	0.7873	not_mentioned	correct	ok	not_mentioned	released	option_probability
Clef-flash	imcs21	test	10738438	symptom_107	10738438	0.002422614	18.92710145795718	not_mentioned	0.9496	not_mentioned	correct	ok	not_mentioned	released	option_probability
Clef-flash	imcs21	test	10738438	symptom_108	10738438	0.002422614	18.92710145795718	not_mentioned	0.9573	not_mentioned	correct	ok	not_mentioned	released	option_probability
Clef-flash	imcs21	test	10738438	symptom_109	10738438	0.002422614	18.92710145795718	uncertain	0.7156	not_mentioned	incorrect	ok	not_mentioned	released	option_probability
Clef-flash	imcs21	test	10738438	symptom_110	10738438	0.002422614	18.92710145795718	not_mentioned	0.9531	not_mentioned	correct	ok	not_mentioned	released	option_probability
Clef-flash	imcs21	test	10738438	symptom_111	10738438	0.002422614	18.92710145795718	not_mentioned	0.9639	not_mentioned	correct	ok	not_mentioned	released	option_probability
Clef-flash	imcs21	test	10738438	symptom_112	10738438	0.002422614	18.92710145795718	not_mentioned	0.8473	not_mentioned	correct	ok	not_mentioned	released	option_probability
Clef-flash	imcs21	test	10738438	symptom_113	10738438	0.002422614	18.92710145795718	not_mentioned	0.8508	not_mentioned	correct	ok	not_mentioned	released	option_probability
Clef-flash	imcs21	test	10738438	symptom_114	10738438	0.002422614	18.92710145795718	not_mentioned	0.9006	not_mentioned	correct	ok	not_mentioned	released	option_probability
Clef-flash	imcs21	test	10738438	symptom_115	10738438	0.002422614	18.92710145795718	not_mentioned	0.9552	not_mentioned	correct	ok	not_mentioned	released	option_probability
Clef-flash	imcs21	test	10738438	symptom_116	10738438	0.002422614	18.92710145795718	uncertain	0.7871	not_mentioned	incorrect	ok	not_mentioned	released	option_probability
Clef-flash	imcs21	test	10738438	symptom_117	10738438	0.002422614	18.92710145795718	not_mentioned	0.9057	not_mentioned	correct	ok	not_mentioned	released	option_probability
Clef-flash	imcs21	test	10738438	symptom_118	10738438	0.002422614	18.92710145795718	not_mentioned	0.9328	not_mentioned	correct	ok	not_mentioned	released	option_probability
Clef-flash	imcs21	test	10738438	symptom_119	10738438	0.002422614	18.92710145795718	not_mentioned	0.8976	not_mentioned	correct	ok	not_mentioned	released	option_probability
Clef-flash	imcs21	test	10738438	symptom_120	10738438	0.002422614	18.92710145795718	not_mentioned	0.8136	not_mentioned	correct	ok	not_mentioned	released	option_probability
Clef-flash	imcs21	test	10738438	symptom_121	10738438	0.002422614	18.92710145795718	not_mentioned	0.8726	not_mentioned	correct	ok	not_mentioned	released	option_probability
Clef-flash	imcs21	test	10738438	symptom_122	10738438	0.002422614	18.92710145795718	not_mentioned	0.9241	not_mentioned	correct	ok	not_mentioned	released	option_probability
Clef-flash	imcs21	test	10738438	symptom_123	10738438	0.002422614	18.92710145795718	positive	0.8508	not_mentioned	incorrect	ok	not_mentioned	released	option_probability
Clef-flash	imcs21	test	10738438	symptom_124	10738438	0.002422614	18.92710145795718	negative	0.708	not_mentioned	incorrect	ok	not_mentioned	released	option_probability
Clef-flash	imcs21	test	10738438	symptom_125	10738438	0.002422614	18.92710145795718	not_mentioned	0.9195	not_mentioned	correct	ok	not_mentioned	released	option_probability
Clef-flash	imcs21	test	10738438	symptom_126	10738438	0.002422614	18.92710145795718	not_mentioned	0.9126	not_mentioned	correct	ok	not_mentioned	released	option_probability
Clef-flash	imcs21	test	10738438	symptom_127	10738438	0.002422614	18.92710145795718	not_mentioned	0.5734	not_mentioned	correct	ok	not_mentioned	released	option_probability
Clef-flash	imcs21	test	10738438	symptom_128	10738438	0.002422614	18.92710145795718	not_mentioned	0.8926	not_mentioned	correct	ok	not_mentioned	released	option_probability
Clef-flash	imcs21	test	10738438	symptom_129	10738438	0.002422614	18.92710145795718	not_mentioned	0.9694	not_mentioned	correct	ok	not_mentioned	released	option_probability
Clef-flash	imcs21	test	10738438	symptom_130	10738438	0.002422614	18.92710145795718	not_mentioned	0.9202	not_mentioned	correct	ok	not_mentioned	released	option_probability
Clef-flash	imcs21	test	10738438	symptom_131	10738438	0.002422614	18.92710145795718	not_mentioned	0.9338	not_mentioned	correct	ok	not_mentioned	released	option_probability
Clef-flash	imcs21	test	10738438	symptom_132	10738438	0.002422614	18.92710145795718	not_mentioned	0.9278	not_mentioned	correct	ok	not_mentioned	released	option_probability
Clef-flash	imcs21	test	10738438	symptom_133	10738438	0.002422614	18.92710145795718	not_mentioned	0.9743	not_mentioned	correct	ok	not_mentioned	released	option_probability
Clef-flash	imcs21	test	10738438	symptom_134	10738438	0.002422614	18.92710145795718	not_mentioned	0.5573	not_mentioned	correct	ok	not_mentioned	released	option_probability
Clef-flash	imcs21	test	10738438	symptom_135	10738438	0.002422614	18.92710145795718	not_mentioned	0.9758	not_mentioned	correct	ok	not_mentioned	released	option_probability
Clef-flash	imcs21	test	10738438	symptom_136	10738438	0.002422614	18.92710145795718	not_mentioned	0.871	not_mentioned	correct	ok	not_mentioned	released	option_probability
Clef-flash	imcs21	test	10738438	symptom_137	10738438	0.002422614	18.92710145795718	not_mentioned	0.629	not_mentioned	correct	ok	not_mentioned	released	option_probability
Clef-flash	imcs21	test	10738438	symptom_138	10738438	0.002422614	18.92710145795718	uncertain	0.5547	not_mentioned	incorrect	ok	not_mentioned	released	option_probability
Clef-flash	imcs21	test	10738438	symptom_139	10738438	0.002422614	18.92710145795718	not_mentioned	0.9466	not_mentioned	correct	ok	not_mentioned	released	option_probability
Clef-flash	imcs21	test	10738438	symptom_140	10738438	0.002422614	18.92710145795718	not_mentioned	0.9297	not_mentioned	correct	ok	not_mentioned	released	option_probability
Clef-flash	imcs21	test	10738438	symptom_141	10738438	0.002422614	18.92710145795718	not_mentioned	0.9623	not_mentioned	correct	ok	not_mentioned	released	option_probability
Clef-flash	imcs21	test	10738438	symptom_142	10738438	0.002422614	18.92710145795718	not_mentioned	0.9828	not_mentioned	correct	ok	not_mentioned	released	option_probability
Clef-flash	imcs21	test	10738438	symptom_143	10738438	0.002422614	18.92710145795718	not_mentioned	0.9022	not_mentioned	correct	ok	not_mentioned	released	option_probability
Clef-flash	imcs21	test	10738438	symptom_144	10738438	0.002422614	18.92710145795718	not_mentioned	0.9397	not_mentioned	correct	ok	not_mentioned	released	option_probability
Clef-flash	imcs21	test	10738438	symptom_145	10738438	0.002422614	18.92710145795718	not_mentioned	0.8917	not_mentioned	correct	ok	not_mentioned	released	option_probability
Clef-flash	imcs21	test	10738438	symptom_146	10738438	0.002422614	18.92710145795718	not_mentioned	0.8357	not_mentioned	correct	ok	not_mentioned	released	option_probability
Clef-flash	imcs21	test	10738438	symptom_147	10738438	0.002422614	18.92710145795718	not_mentioned	0.9286	not_mentioned	correct	ok	not_mentioned	released	option_probability
Clef-flash	imcs21	test	10738438	symptom_148	10738438	0.002422614	18.92710145795718	not_mentioned	0.9373	not_mentioned	correct	ok	not_mentioned	released	option_probability
Clef-flash	imcs21	test	10738438	symptom_149	10738438	0.002422614	18.92710145795718	not_mentioned	0.8227	not_mentioned	correct	ok	not_mentioned	released	option_probability
Clef-flash	imcs21	test	10738438	symptom_150	10738438	0.002422614	18.92710145795718	not_mentioned	0.9737	not_mentioned	correct	ok	not_mentioned	released	option_probability
Clef-flash	imcs21	test	10738438	symptom_151	10738438	0.002422614	18.92710145795718	not_mentioned	0.9752	not_mentioned	correct	ok	not_mentioned	released	option_probability
Clef-flash	imcs21	test	10738438	symptom_152	10738438	0.002422614	18.92710145795718	not_mentioned	0.9326	not_mentioned	correct	ok	not_mentioned	released	option_probability
Clef-flash	imcs21	test	10738438	symptom_153	10738438	0.002422614	18.92710145795718	not_mentioned	0.9735	not_mentioned	correct	ok	not_mentioned	released	option_probability
Clef-flash	imcs21	test	10738438	symptom_154	10738438	0.002422614	18.92710145795718	uncertain	0.6214	not_mentioned	incorrect	ok	not_mentioned	released	option_probability
Clef-flash	imcs21	test	10738438	symptom_155	10738438	0.002422614	18.92710145795718	not_mentioned	0.8973	not_mentioned	correct	ok	not_mentioned	released	option_probability
Clef-flash	imcs21	test	10738438	symptom_156	10738438	0.002422614	18.92710145795718	not_mentioned	0.876	not_mentioned	correct	ok	not_mentioned	released	option_probability
Clef-flash	imcs21	test	10738438	symptom_157	10738438	0.002422614	18.92710145795718	not_mentioned	0.8171	not_mentioned	correct	ok	not_mentioned	released	option_probability
Clef-flash	imcs21	test	10738438	symptom_158	10738438	0.002422614	18.92710145795718	uncertain	0.8534	not_mentioned	incorrect	ok	not_mentioned	released	option_probability
Clef-flash	imcs21	test	10738438	symptom_159	10738438	0.002422614	18.92710145795718	not_mentioned	0.9793	not_mentioned	correct	ok	not_mentioned	released	option_probability
Clef-flash	imcs21	test	10738438	symptom_160	10738438	0.002422614	18.92710145795718	not_mentioned	0.947	not_mentioned	correct	ok	not_mentioned	released	option_probability
Clef-flash	imcs21	test	10738438	symptom_161	10738438	0.002422614	18.92710145795718	not_mentioned	0.9874	not_mentioned	correct	ok	not_mentioned	released	option_probability
Clef-flash	imcs21	test	10738438	symptom_162	10738438	0.002422614	18.92710145795718	not_mentioned	0.9238	not_mentioned	correct	ok	not_mentioned	released	option_probability
Clef-flash	imcs21	test	10738438	symptom_163	10738438	0.002422614	18.92710145795718	not_mentioned	0.8745	not_mentioned	correct	ok	not_mentioned	released	option_probability
Clef-flash	imcs21	test	10738438	symptom_164	10738438	0.002422614	18.92710145795718	not_mentioned	0.8838	not_mentioned	correct	ok	not_mentioned	released	option_probability
Clef-flash	imcs21	test	10738438	symptom_165	10738438	0.002422614	18.92710145795718	not_mentioned	0.9229	not_mentioned	correct	ok	not_mentioned	released	option_probability
Clef-flash	imcs21	test	10738438	symptom_166	10738438	0.002422614	18.92710145795718	not_mentioned	0.8112	not_mentioned	correct	ok	not_mentioned	released	option_probability
Clef-flash	imcs21	test	10738438	symptom_167	10738438	0.002422614	18.92710145795718	negative	0.8709	not_mentioned	incorrect	ok	not_mentioned	released	option_probability
Clef-flash	imcs21	test	10738438	symptom_168	10738438	0.002422614	18.92710145795718	not_mentioned	0.8263	not_mentioned	correct	ok	not_mentioned	released	option_probability
Clef-flash	imcs21	test	10738438	symptom_169	10738438	0.002422614	18.92710145795718	not_mentioned	0.6481	not_mentioned	correct	ok	not_mentioned	released	option_probability
Clef-flash	imcs21	test	10738438	symptom_170	10738438	0.002422614	18.92710145795718	not_mentioned	0.9646	not_mentioned	correct	ok	not_mentioned	released	option_probability
Clef-flash	imcs21	test	10738438	symptom_171	10738438	0.002422614	18.92710145795718	not_mentioned	0.8389	not_mentioned	correct	ok	not_mentioned	released	option_probability
Clef-flash	imcs21	test	10738438	symptom_172	10738438	0.002422614	18.92710145795718	not_mentioned	0.9067	not_mentioned	correct	ok	not_mentioned	released	option_probability
Clef-flash	imcs21	test	10738438	symptom_173	10738438	0.002422614	18.92710145795718	not_mentioned	0.924	not_mentioned	correct	ok	not_mentioned	released	option_probability
Clef-flash	imcs21	test	10738438	symptom_174	10738438	0.002422614	18.92710145795718	not_mentioned	0.9085	not_mentioned	correct	ok	not_mentioned	released	option_probability
Clef-flash	imcs21	test	10738438	symptom_175	10738438	0.002422614	18.92710145795718	not_mentioned	0.7018	not_mentioned	correct	ok	not_mentioned	released	option_probability
Clef-flash	imcs21	test	10738438	symptom_176	10738438	0.002422614	18.92710145795718	not_mentioned	0.8654	not_mentioned	correct	ok	not_mentioned	released	option_probability
Clef-flash	imcs21	test	10738438	symptom_177	10738438	0.002422614	18.92710145795718	not_mentioned	0.8632	not_mentioned	correct	ok	not_mentioned	released	option_probability
Clef-flash	imcs21	test	10738438	symptom_178	10738438	0.002422614	18.92710145795718	not_mentioned	0.9179	not_mentioned	correct	ok	not_mentioned	released	option_probability
Clef-flash	imcs21	test	10738438	symptom_179	10738438	0.002422614	18.92710145795718	not_mentioned	0.6952	not_mentioned	correct	ok	not_mentioned	released	option_probability
Clef-flash	imcs21	test	10738438	symptom_180	10738438	0.002422614	18.92710145795718	not_mentioned	0.9658	not_mentioned	correct	ok	not_mentioned	released	option_probability
Clef-flash	imcs21	test	10738438	symptom_181	10738438	0.002422614	18.92710145795718	not_mentioned	0.9149	not_mentioned	correct	ok	not_mentioned	released	option_probability
Clef-flash	imcs21	test	10738438	symptom_182	10738438	0.002422614	18.92710145795718	not_mentioned	0.7488	not_mentioned	correct	ok	not_mentioned	released	option_probability
Clef-flash	imcs21	test	10738438	symptom_183	10738438	0.002422614	18.92710145795718	not_mentioned	0.9403	not_mentioned	correct	ok	not_mentioned	released	option_probability
Clef-flash	imcs21	test	10738438	symptom_184	10738438	0.002422614	18.92710145795718	not_mentioned	0.9486	not_mentioned	correct	ok	not_mentioned	released	option_probability
Clef-flash	imcs21	test	10738438	symptom_185	10738438	0.002422614	18.92710145795718	negative	0.6718	not_mentioned	incorrect	ok	not_mentioned	released	option_probability
Clef-flash	imcs21	test	10738438	symptom_186	10738438	0.002422614	18.92710145795718	not_mentioned	0.9258	not_mentioned	correct	ok	not_mentioned	released	option_probability
Clef-flash	imcs21	test	10738438	symptom_187	10738438	0.002422614	18.92710145795718	not_mentioned	0.9004	not_mentioned	correct	ok	not_mentioned	released	option_probability
Clef-flash	imcs21	test	10738438	symptom_188	10738438	0.002422614	18.92710145795718	not_mentioned	0.7363	not_mentioned	correct	ok	not_mentioned	released	option_probability
Clef-flash	imcs21	test	10738438	symptom_189	10738438	0.002422614	18.92710145795718	not_mentioned	0.7707	not_mentioned	correct	ok	not_mentioned	released	option_probability
Clef-flash	imcs21	test	10738438	symptom_190	10738438	0.002422614	18.92710145795718	not_mentioned	0.9085	not_mentioned	correct	ok	not_mentioned	released	option_probability
Clef-flash	imcs21	test	10738438	symptom_191	10738438	0.002422614	18.92710145795718	not_mentioned	0.9133	not_mentioned	correct	ok	not_mentioned	released	option_probability
Clef-flash	imcs21	test	10738438	symptom_192	10738438	0.002422614	18.92710145795718	not_mentioned	0.9521	not_mentioned	correct	ok	not_mentioned	released	option_probability
Clef-flash	imcs21	test	10738438	symptom_193	10738438	0.002422614	18.92710145795718	not_mentioned	0.9701	not_mentioned	correct	ok	not_mentioned	released	option_probability
Clef-flash	imcs21	test	10738438	symptom_194	10738438	0.002422614	18.92710145795718	not_mentioned	0.9613	not_mentioned	correct	ok	not_mentioned	released	option_probability
Clef-flash	imcs21	test	10738438	symptom_195	10738438	0.002422614	18.92710145795718	not_mentioned	0.979	not_mentioned	correct	ok	not_mentioned	released	option_probability
Clef-flash	imcs21	test	10738438	symptom_196	10738438	0.002422614	18.92710145795718	not_mentioned	0.9762	not_mentioned	correct	ok	not_mentioned	released	option_probability
Clef-flash	imcs21	test	10738438	symptom_197	10738438	0.002422614	18.92710145795718	not_mentioned	0.925	not_mentioned	correct	ok	not_mentioned	released	option_probability
Clef-flash	imcs21	test	10738438	symptom_198	10738438	0.002422614	18.92710145795718	not_mentioned	0.966	not_mentioned	correct	ok	not_mentioned	released	option_probability
Clef-flash	imcs21	test	10738438	symptom_199	10738438	0.002422614	18.92710145795718	not_mentioned	0.9738	not_mentioned	correct	ok	not_mentioned	released	option_probability
Clef-flash	imcs21	test	10738438	symptom_200	10738438	0.002422614	18.92710145795718	not_mentioned	0.9363	not_mentioned	correct	ok	not_mentioned	released	option_probability
Clef-flash	imcs21	test	10738438	symptom_201	10738438	0.002422614	18.92710145795718	not_mentioned	0.9107	not_mentioned	correct	ok	not_mentioned	released	option_probability
Clef-flash	imcs21	test	10738438	symptom_202	10738438	0.002422614	18.92710145795718	not_mentioned	0.8718	not_mentioned	correct	ok	not_mentioned	released	option_probability
Clef-flash	imcs21	test	10738438	symptom_203	10738438	0.002422614	18.92710145795718	not_mentioned	0.948	not_mentioned	correct	ok	not_mentioned	released	option_probability
Clef-flash	imcs21	test	10738438	symptom_204	10738438	0.002422614	18.92710145795718	not_mentioned	0.9727	not_mentioned	correct	ok	not_mentioned	released	option_probability
Clef-flash	imcs21	test	10738438	symptom_205	10738438	0.002422614	18.92710145795718	not_mentioned	0.9521	not_mentioned	correct	ok	not_mentioned	released	option_probability
Clef-flash	imcs21	test	10738438	symptom_206	10738438	0.002422614	18.92710145795718	not_mentioned	0.9012	not_mentioned	correct	ok	not_mentioned	released	option_probability
Clef-flash	imcs21	test	10738438	symptom_207	10738438	0.002422614	18.92710145795718	not_mentioned	0.9252	not_mentioned	correct	ok	not_mentioned	released	option_probability
Clef-flash	imcs21	test	10738438	symptom_208	10738438	0.002422614	18.92710145795718	not_mentioned	0.9051	not_mentioned	correct	ok	not_mentioned	released	option_probability
Clef-flash	imcs21	test	10738438	symptom_209	10738438	0.002422614	18.92710145795718	not_mentioned	0.9652	not_mentioned	correct	ok	not_mentioned	released	option_probability
Clef-flash	imcs21	test	10738438	symptom_210	10738438	0.002422614	18.92710145795718	not_mentioned	0.8329	not_mentioned	correct	ok	not_mentioned	released	option_probability
Clef-flash	imcs21	test	10738438	symptom_211	10738438	0.002422614	18.92710145795718	not_mentioned	0.9157	not_mentioned	correct	ok	not_mentioned	released	option_probability
Clef-flash	imcs21	test	10738438	symptom_212	10738438	0.002422614	18.92710145795718	not_mentioned	0.8872	not_mentioned	correct	ok	not_mentioned	released	option_probability
Clef-flash	imcs21	test	10738438	symptom_213	10738438	0.002422614	18.92710145795718	not_mentioned	0.8139	not_mentioned	correct	ok	not_mentioned	released	option_probability
Clef-flash	imcs21	test	10738438	symptom_214	10738438	0.002422614	18.92710145795718	not_mentioned	0.9462	not_mentioned	correct	ok	not_mentioned	released	option_probability
Clef-flash	imcs21	test	10738438	symptom_215	10738438	0.002422614	18.92710145795718	not_mentioned	0.9683	not_mentioned	correct	ok	not_mentioned	released	option_probability
Clef-flash	imcs21	test	10738438	symptom_216	10738438	0.002422614	18.92710145795718	not_mentioned	0.9282	not_mentioned	correct	ok	not_mentioned	released	option_probability
Clef-flash	imcs21	test	10738438	symptom_217	10738438	0.002422614	18.92710145795718	not_mentioned	0.9726	not_mentioned	correct	ok	not_mentioned	released	option_probability
Clef-flash	imcs21	test	10738438	symptom_218	10738438	0.002422614	18.92710145795718	not_mentioned	0.959	not_mentioned	correct	ok	not_mentioned	released	option_probability
Clef-flash	imcs21	test	10738438	symptom_219	10738438	0.002422614	18.92710145795718	not_mentioned	0.9568	not_mentioned	correct	ok	not_mentioned	released	option_probability
Clef-flash	imcs21	test	10738438	symptom_220	10738438	0.002422614	18.92710145795718	not_mentioned	0.848	not_mentioned	correct	ok	not_mentioned	released	option_probability
Clef-flash	imcs21	test	10738438	symptom_221	10738438	0.002422614	18.92710145795718	not_mentioned	0.9502	not_mentioned	correct	ok	not_mentioned	released	option_probability
Clef-flash	imcs21	test	10738438	symptom_222	10738438	0.002422614	18.92710145795718	not_mentioned	0.9123	not_mentioned	correct	ok	not_mentioned	released	option_probability
Clef-flash	imcs21	test	10738438	symptom_223	10738438	0.002422614	18.92710145795718	not_mentioned	0.9265	not_mentioned	correct	ok	not_mentioned	released	option_probability
Clef-flash	imcs21	test	10738438	symptom_224	10738438	0.002422614	18.92710145795718	not_mentioned	0.9482	not_mentioned	correct	ok	not_mentioned	released	option_probability
Clef-flash	imcs21	test	10738438	symptom_225	10738438	0.002422614	18.92710145795718	not_mentioned	0.6534	not_mentioned	correct	ok	not_mentioned	released	option_probability
Clef-flash	imcs21	test	10738438	symptom_226	10738438	0.002422614	18.92710145795718	not_mentioned	0.876	not_mentioned	correct	ok	not_mentioned	released	option_probability
Clef-flash	imcs21	test	10738438	symptom_227	10738438	0.002422614	18.92710145795718	not_mentioned	0.8752	not_mentioned	correct	ok	not_mentioned	released	option_probability
Clef-flash	imcs21	test	10738438	symptom_228	10738438	0.002422614	18.92710145795718	not_mentioned	0.9677	not_mentioned	correct	ok	not_mentioned	released	option_probability
Clef-flash	imcs21	test	10738438	symptom_229	10738438	0.002422614	18.92710145795718	not_mentioned	0.9144	not_mentioned	correct	ok	not_mentioned	released	option_probability
Clef-flash	imcs21	test	10738438	symptom_230	10738438	0.002422614	18.92710145795718	not_mentioned	0.886	not_mentioned	correct	ok	not_mentioned	released	option_probability
Clef-flash	imcs21	test	10738438	symptom_231	10738438	0.002422614	18.92710145795718	not_mentioned	0.8944	not_mentioned	correct	ok	not_mentioned	released	option_probability
Clef-flash	imcs21	test	10738438	symptom_232	10738438	0.002422614	18.92710145795718	not_mentioned	0.924	not_mentioned	correct	ok	not_mentioned	released	option_probability
Clef-flash	imcs21	test	10738438	symptom_233	10738438	0.002422614	18.92710145795718	not_mentioned	0.956	not_mentioned	correct	ok	not_mentioned	released	option_probability
Clef-flash	imcs21	test	10738438	symptom_234	10738438	0.002422614	18.92710145795718	not_mentioned	0.9476	not_mentioned	correct	ok	not_mentioned	released	option_probability
Clef-flash	imcs21	test	10738438	symptom_235	10738438	0.002422614	18.92710145795718	not_mentioned	0.95	not_mentioned	correct	ok	not_mentioned	released	option_probability
Clef-flash	imcs21	test	10738438	symptom_236	10738438	0.002422614	18.92710145795718	not_mentioned	0.9698	not_mentioned	correct	ok	not_mentioned	released	option_probability
Clef-flash	imcs21	test	10738438	symptom_237	10738438	0.002422614	18.92710145795718	not_mentioned	0.9249	not_mentioned	correct	ok	not_mentioned	released	option_probability
Clef-flash	imcs21	test	10738438	symptom_238	10738438	0.002422614	18.92710145795718	not_mentioned	0.8952	not_mentioned	correct	ok	not_mentioned	released	option_probability
Clef-flash	imcs21	test	10738438	symptom_239	10738438	0.002422614	18.92710145795718	not_mentioned	0.9711	not_mentioned	correct	ok	not_mentioned	released	option_probability
Clef-flash	imcs21	test	10738438	symptom_240	10738438	0.002422614	18.92710145795718	not_mentioned	0.8418	not_mentioned	correct	ok	not_mentioned	released	option_probability
Clef-flash	imcs21	test	10738438	symptom_241	10738438	0.002422614	18.92710145795718	not_mentioned	0.9642	not_mentioned	correct	ok	not_mentioned	released	option_probability
Clef-flash	imcs21	test	10738438	symptom_242	10738438	0.002422614	18.92710145795718	not_mentioned	0.9567	not_mentioned	correct	ok	not_mentioned	released	option_probability
Clef-flash	imcs21	test	10738438	symptom_243	10738438	0.002422614	18.92710145795718	not_mentioned	0.9359	not_mentioned	correct	ok	not_mentioned	released	option_probability
Clef-flash	imcs21	test	10738438	symptom_244	10738438	0.002422614	18.92710145795718	not_mentioned	0.8985	not_mentioned	correct	ok	not_mentioned	released	option_probability
Clef-flash	imcs21	test	10738438	symptom_245	10738438	0.002422614	18.92710145795718	positive	0.8856	not_mentioned	incorrect	ok	not_mentioned	released	option_probability
Clef-flash	imcs21	test	10738438	symptom_246	10738438	0.002422614	18.92710145795718	not_mentioned	0.9291	not_mentioned	correct	ok	not_mentioned	released	option_probability
Clef-flash	imcs21	test	10738438	symptom_247	10738438	0.002422614	18.92710145795718	not_mentioned	0.8868	not_mentioned	correct	ok	not_mentioned	released	option_probability
Clef-flash	imcs21	test	10738438	symptom_248	10738438	0.002422614	18.92710145795718	not_mentioned	0.9415	not_mentioned	correct	ok	not_mentioned	released	option_probability
Clef-flash	imcs21	test	10738438	symptom_249	10738438	0.002422614	18.92710145795718	not_mentioned	0.8733	not_mentioned	correct	ok	not_mentioned	released	option_probability
Clef-flash	imcs21	test	10738438	symptom_250	10738438	0.002422614	18.92710145795718	not_mentioned	0.8532	not_mentioned	correct	ok	not_mentioned	released	option_probability
Clef-flash	imcs21	test	10738438	symptom_251	10738438	0.002422614	18.92710145795718	not_mentioned	0.8304	not_mentioned	correct	ok	not_mentioned	released	option_probability
Clef-flash	imcs21	test	10738438	symptom_252	10738438	0.002422614	18.92710145795718	not_mentioned	0.9353	not_mentioned	correct	ok	not_mentioned	released	option_probability
Clef-flash	imcs21	test	10738438	symptom_253	10738438	0.002422614	18.92710145795718	not_mentioned	0.9386	not_mentioned	correct	ok	not_mentioned	released	option_probability
Clef-flash	imcs21	test	10738438	symptom_254	10738438	0.002422614	18.92710145795718	not_mentioned	0.7966	not_mentioned	correct	ok	not_mentioned	released	option_probability
Clef-flash	imcs21	test	10738438	symptom_255	10738438	0.002422614	18.92710145795718	not_mentioned	0.9405	not_mentioned	correct	ok	not_mentioned	released	option_probability
Clef-flash	imcs21	test	10738438	symptom_256	10738438	0.002422614	18.92710145795718	not_mentioned	0.9423	not_mentioned	correct	ok	not_mentioned	released	option_probability
Clef-flash	imcs21	test	10738438	symptom_257	10738438	0.002422614	18.92710145795718	not_mentioned	0.9726	not_mentioned	correct	ok	not_mentioned	released	option_probability
Clef-flash	imcs21	test	10738438	symptom_258	10738438	0.002422614	18.92710145795718	not_mentioned	0.961	not_mentioned	correct	ok	not_mentioned	released	option_probability
Clef-flash	imcs21	test	10738438	symptom_259	10738438	0.002422614	18.92710145795718	not_mentioned	0.9693	not_mentioned	correct	ok	not_mentioned	released	option_probability
Clef-flash	imcs21	test	10738438	symptom_260	10738438	0.002422614	18.92710145795718	uncertain	0.7625	not_mentioned	incorrect	ok	not_mentioned	released	option_probability
Clef-flash	imcs21	test	10738438	symptom_261	10738438	0.002422614	18.92710145795718	not_mentioned	0.9807	not_mentioned	correct	ok	not_mentioned	released	option_probability
Clef-flash	imcs21	test	10738438	symptom_262	10738438	0.002422614	18.92710145795718	not_mentioned	0.9798	not_mentioned	correct	ok	not_mentioned	released	option_probability
Clef-flash	imcs21	test	10738438	symptom_263	10738438	0.002422614	18.92710145795718	not_mentioned	0.9759	not_mentioned	correct	ok	not_mentioned	released	option_probability
Clef-flash	imcs21	test	10738438	symptom_264	10738438	0.002422614	18.92710145795718	not_mentioned	0.9705	not_mentioned	correct	ok	not_mentioned	released	option_probability
Clef-flash	imcs21	test	10738438	symptom_265	10738438	0.002422614	18.92710145795718	not_mentioned	0.9469	not_mentioned	correct	ok	not_mentioned	released	option_probability
Clef-flash	imcs21	test	10738438	symptom_266	10738438	0.002422614	18.92710145795718	not_mentioned	0.9819	not_mentioned	correct	ok	not_mentioned	released	option_probability
Clef-flash	imcs21	test	10738438	symptom_267	10738438	0.002422614	18.92710145795718	not_mentioned	0.9635	not_mentioned	correct	ok	not_mentioned	released	option_probability
Clef-flash	imcs21	test	10738438	symptom_268	10738438	0.002422614	18.92710145795718	not_mentioned	0.9441	not_mentioned	correct	ok	not_mentioned	released	option_probability
Clef-flash	imcs21	test	10738438	symptom_269	10738438	0.002422614	18.92710145795718	not_mentioned	0.9275	not_mentioned	correct	ok	not_mentioned	released	option_probability
Clef-flash	imcs21	test	10738438	symptom_270	10738438	0.002422614	18.92710145795718	not_mentioned	0.8137	not_mentioned	correct	ok	not_mentioned	released	option_probability
Clef-flash	imcs21	test	10738438	symptom_271	10738438	0.002422614	18.92710145795718	not_mentioned	0.9479	not_mentioned	correct	ok	not_mentioned	released	option_probability
Clef-flash	imcs21	test	10738438	symptom_272	10738438	0.002422614	18.92710145795718	not_mentioned	0.9756	not_mentioned	correct	ok	not_mentioned	released	option_probability
Clef-flash	imcs21	test	10738438	symptom_273	10738438	0.002422614	18.92710145795718	not_mentioned	0.9731	not_mentioned	correct	ok	not_mentioned	released	option_probability
Clef-flash	imcs21	test	10738438	symptom_274	10738438	0.002422614	18.92710145795718	not_mentioned	0.5502	not_mentioned	correct	ok	not_mentioned	released	option_probability
Clef-flash	imcs21	test	10738438	symptom_275	10738438	0.002422614	18.92710145795718	not_mentioned	0.9651	not_mentioned	correct	ok	not_mentioned	released	option_probability
Clef-flash	imcs21	test	10738438	symptom_276	10738438	0.002422614	18.92710145795718	not_mentioned	0.9763	not_mentioned	correct	ok	not_mentioned	released	option_probability
Clef-flash	imcs21	test	10738438	symptom_277	10738438	0.002422614	18.92710145795718	not_mentioned	0.8288	not_mentioned	correct	ok	not_mentioned	released	option_probability
Clef-flash	imcs21	test	10738438	symptom_278	10738438	0.002422614	18.92710145795718	not_mentioned	0.9804	not_mentioned	correct	ok	not_mentioned	released	option_probability
Clef-flash	imcs21	test	10738438	symptom_279	10738438	0.002422614	18.92710145795718	not_mentioned	0.9513	not_mentioned	correct	ok	not_mentioned	released	option_probability
Clef-flash	imcs21	test	10738438	symptom_280	10738438	0.002422614	18.92710145795718	not_mentioned	0.8973	not_mentioned	correct	ok	not_mentioned	released	option_probability
Clef-flash	imcs21	test	10738438	symptom_281	10738438	0.002422614	18.92710145795718	not_mentioned	0.9819	not_mentioned	correct	ok	not_mentioned	released	option_probability
Clef-flash	imcs21	test	10738438	symptom_282	10738438	0.002422614	18.92710145795718	not_mentioned	0.8104	not_mentioned	correct	ok	not_mentioned	released	option_probability
Clef-flash	imcs21	test	10738438	symptom_283	10738438	0.002422614	18.92710145795718	not_mentioned	0.9572	not_mentioned	correct	ok	not_mentioned	released	option_probability
Clef-flash	imcs21	test	10738438	symptom_284	10738438	0.002422614	18.92710145795718	not_mentioned	0.976	not_mentioned	correct	ok	not_mentioned	released	option_probability
Clef-flash	imcs21	test	10738438	symptom_285	10738438	0.002422614	18.92710145795718	not_mentioned	0.8874	not_mentioned	correct	ok	not_mentioned	released	option_probability
Clef-flash	imcs21	test	10738438	symptom_286	10738438	0.002422614	18.92710145795718	not_mentioned	0.9158	not_mentioned	correct	ok	not_mentioned	released	option_probability
Clef-flash	imcs21	test	10738438	symptom_287	10738438	0.002422614	18.92710145795718	not_mentioned	0.9642	not_mentioned	correct	ok	not_mentioned	released	option_probability
Clef-flash	imcs21	test	10738438	symptom_288	10738438	0.002422614	18.92710145795718	not_mentioned	0.9606	not_mentioned	correct	ok	not_mentioned	released	option_probability
Clef-flash	imcs21	test	10738438	symptom_289	10738438	0.002422614	18.92710145795718	not_mentioned	0.9582	not_mentioned	correct	ok	not_mentioned	released	option_probability
Clef-flash	imcs21	test	10738438	symptom_290	10738438	0.002422614	18.92710145795718	not_mentioned	0.8547	not_mentioned	correct	ok	not_mentioned	released	option_probability
Clef-flash	imcs21	test	10738438	symptom_291	10738438	0.002422614	18.92710145795718	not_mentioned	0.8164	not_mentioned	correct	ok	not_mentioned	released	option_probability
Clef-flash	imcs21	test	10738438	symptom_292	10738438	0.002422614	18.92710145795718	not_mentioned	0.9567	not_mentioned	correct	ok	not_mentioned	released	option_probability
Clef-flash	imcs21	test	10738438	symptom_293	10738438	0.002422614	18.92710145795718	not_mentioned	0.9751	not_mentioned	correct	ok	not_mentioned	released	option_probability
Clef-flash	imcs21	test	10738438	symptom_294	10738438	0.002422614	18.92710145795718	not_mentioned	0.9057	not_mentioned	correct	ok	not_mentioned	released	option_probability
Clef-flash	imcs21	test	10738438	symptom_295	10738438	0.002422614	18.92710145795718	not_mentioned	0.9304	not_mentioned	correct	ok	not_mentioned	released	option_probability
Clef-flash	imcs21	test	10738438	symptom_296	10738438	0.002422614	18.92710145795718	not_mentioned	0.862	not_mentioned	correct	ok	not_mentioned	released	option_probability
Clef-flash	imcs21	test	10738438	symptom_297	10738438	0.002422614	18.92710145795718	not_mentioned	0.8305	not_mentioned	correct	ok	not_mentioned	released	option_probability
Clef-flash	imcs21	test	10738438	symptom_298	10738438	0.002422614	18.92710145795718	not_mentioned	0.9634	not_mentioned	correct	ok	not_mentioned	released	option_probability
Clef-flash	imcs21	test	10738438	symptom_299	10738438	0.002422614	18.92710145795718	not_mentioned	0.9538	not_mentioned	correct	ok	not_mentioned	released	option_probability
Clef-flash	imcs21	test	10738438	symptom_300	10738438	0.002422614	18.92710145795718	not_mentioned	0.7915	not_mentioned	correct	ok	not_mentioned	released	option_probability
Clef-flash	imcs21	test	10738438	symptom_301	10738438	0.002422614	18.92710145795718	not_mentioned	0.8215	not_mentioned	correct	ok	not_mentioned	released	option_probability
Clef-flash	imcs21	test	10738438	symptom_302	10738438	0.002422614	18.92710145795718	not_mentioned	0.833	not_mentioned	correct	ok	not_mentioned	released	option_probability
Clef-flash	imcs21	test	10738438	symptom_303	10738438	0.002422614	18.92710145795718	not_mentioned	0.971	not_mentioned	correct	ok	not_mentioned	released	option_probability
Clef-flash	imcs21	test	10738438	symptom_304	10738438	0.002422614	18.92710145795718	not_mentioned	0.7871	not_mentioned	correct	ok	not_mentioned	released	option_probability
Clef-flash	imcs21	test	10738438	symptom_305	10738438	0.002422614	18.92710145795718	not_mentioned	0.7467	not_mentioned	correct	ok	not_mentioned	released	option_probability
Clef-flash	imcs21	test	10738438	symptom_306	10738438	0.002422614	18.92710145795718	not_mentioned	0.9539	not_mentioned	correct	ok	not_mentioned	released	option_probability
Clef-flash	imcs21	test	10738438	symptom_307	10738438	0.002422614	18.92710145795718	not_mentioned	0.7286	not_mentioned	correct	ok	not_mentioned	released	option_probability
Clef-flash	imcs21	test	10738438	symptom_308	10738438	0.002422614	18.92710145795718	not_mentioned	0.6502	not_mentioned	correct	ok	not_mentioned	released	option_probability
Clef-flash	imcs21	test	10738438	symptom_309	10738438	0.002422614	18.92710145795718	not_mentioned	0.7122	not_mentioned	correct	ok	not_mentioned	released	option_probability
Clef-flash	imcs21	test	10738438	symptom_310	10738438	0.002422614	18.92710145795718	not_mentioned	0.9372	not_mentioned	correct	ok	not_mentioned	released	option_probability
Clef-flash	imcs21	test	10738438	symptom_311	10738438	0.002422614	18.92710145795718	not_mentioned	0.9187	not_mentioned	correct	ok	not_mentioned	released	option_probability
Clef-flash	imcs21	test	10738438	symptom_312	10738438	0.002422614	18.92710145795718	not_mentioned	0.8234	not_mentioned	correct	ok	not_mentioned	released	option_probability
Clef-flash	imcs21	test	10738438	symptom_313	10738438	0.002422614	18.92710145795718	not_mentioned	0.9441	not_mentioned	correct	ok	not_mentioned	released	option_probability
Clef-flash	imcs21	test	10738438	symptom_314	10738438	0.002422614	18.92710145795718	not_mentioned	0.8734	not_mentioned	correct	ok	not_mentioned	released	option_probability
Clef-flash	imcs21	test	10738438	symptom_315	10738438	0.002422614	18.92710145795718	not_mentioned	0.9854	not_mentioned	correct	ok	not_mentioned	released	option_probability
Clef-flash	imcs21	test	10738438	symptom_316	10738438	0.002422614	18.92710145795718	not_mentioned	0.9151	not_mentioned	correct	ok	not_mentioned	released	option_probability
Clef-flash	imcs21	test	10738438	symptom_317	10738438	0.002422614	18.92710145795718	not_mentioned	0.9557	not_mentioned	correct	ok	not_mentioned	released	option_probability
Clef-flash	imcs21	test	10738438	symptom_318	10738438	0.002422614	18.92710145795718	not_mentioned	0.9696	not_mentioned	correct	ok	not_mentioned	released	option_probability
Clef-flash	imcs21	test	10738438	symptom_319	10738438	0.002422614	18.92710145795718	negative	0.9013	not_mentioned	incorrect	ok	not_mentioned	released	option_probability
Clef-flash	imcs21	test	10738438	symptom_320	10738438	0.002422614	18.92710145795718	not_mentioned	0.927	not_mentioned	correct	ok	not_mentioned	released	option_probability
Clef-flash	imcs21	test	10738438	symptom_321	10738438	0.002422614	18.92710145795718	not_mentioned	0.9553	not_mentioned	correct	ok	not_mentioned	released	option_probability
Clef-flash	imcs21	test	10738438	symptom_322	10738438	0.002422614	18.92710145795718	not_mentioned	0.919	not_mentioned	correct	ok	not_mentioned	released	option_probability
Clef-flash	imcs21	test	10738438	symptom_323	10738438	0.002422614	18.92710145795718	not_mentioned	0.958	not_mentioned	correct	ok	not_mentioned	released	option_probability
Clef-flash	imcs21	test	10738438	symptom_324	10738438	0.002422614	18.92710145795718	not_mentioned	0.9536	not_mentioned	correct	ok	not_mentioned	released	option_probability
Clef-flash	imcs21	test	10738438	symptom_325	10738438	0.002422614	18.92710145795718	not_mentioned	0.9298	not_mentioned	correct	ok	not_mentioned	released	option_probability
Clef-flash	imcs21	test	10738438	symptom_326	10738438	0.002422614	18.92710145795718	not_mentioned	0.9598	not_mentioned	correct	ok	not_mentioned	released	option_probability
Clef-flash	imcs21	test	10738438	symptom_327	10738438	0.002422614	18.92710145795718	not_mentioned	0.9566	not_mentioned	correct	ok	not_mentioned	released	option_probability
Clef-flash	imcs21	test	10738438	symptom_328	10738438	0.002422614	18.92710145795718	not_mentioned	0.9246	not_mentioned	correct	ok	not_mentioned	released	option_probability
Clef-flash	imcs21	test	10738438	symptom_329	10738438	0.002422614	18.92710145795718	not_mentioned	0.9522	not_mentioned	correct	ok	not_mentioned	released	option_probability
Clef-flash	imcs21	test	10738438	symptom_330	10738438	0.002422614	18.92710145795718	not_mentioned	0.9198	not_mentioned	correct	ok	not_mentioned	released	option_probability
Clef-flash	imcs21	test	10741121	symptom_000	10741121	0.0024002700000000004	17.896034125005826	positive	0.8932	positive	correct	ok	positive	released	option_probability
Clef-flash	imcs21	test	10741121	symptom_001	10741121	0.0024002700000000004	17.896034125005826	positive	0.9605	positive	correct	ok	positive	released	option_probability
Clef-flash	imcs21	test	10741121	symptom_002	10741121	0.0024002700000000004	17.896034125005826	not_mentioned	0.8931	not_mentioned	correct	ok	not_mentioned	released	option_probability
Clef-flash	imcs21	test	10741121	symptom_003	10741121	0.0024002700000000004	17.896034125005826	not_mentioned	0.9522	not_mentioned	correct	ok	not_mentioned	released	option_probability
Clef-flash	imcs21	test	10741121	symptom_004	10741121	0.0024002700000000004	17.896034125005826	negative	0.818	not_mentioned	incorrect	ok	not_mentioned	released	option_probability
Clef-flash	imcs21	test	10741121	symptom_005	10741121	0.0024002700000000004	17.896034125005826	not_mentioned	0.9037	not_mentioned	correct	ok	not_mentioned	released	option_probability
Clef-flash	imcs21	test	10741121	symptom_006	10741121	0.0024002700000000004	17.896034125005826	negative	0.9592	negative	correct	ok	negative	released	option_probability
Clef-flash	imcs21	test	10741121	symptom_007	10741121	0.0024002700000000004	17.896034125005826	not_mentioned	0.4806	not_mentioned	correct	ok	not_mentioned	released	option_probability
Clef-flash	imcs21	test	10741121	symptom_008	10741121	0.0024002700000000004	17.896034125005826	negative	0.4813	not_mentioned	incorrect	ok	not_mentioned	released	option_probability
Clef-flash	imcs21	test	10741121	symptom_009	10741121	0.0024002700000000004	17.896034125005826	positive	0.842	positive	correct	ok	positive	released	option_probability
Clef-flash	imcs21	test	10741121	symptom_010	10741121	0.0024002700000000004	17.896034125005826	not_mentioned	0.8464	not_mentioned	correct	ok	not_mentioned	released	option_probability
Clef-flash	imcs21	test	10741121	symptom_011	10741121	0.0024002700000000004	17.896034125005826	not_mentioned	0.8843	not_mentioned	correct	ok	not_mentioned	released	option_probability
Clef-flash	imcs21	test	10741121	symptom_012	10741121	0.0024002700000000004	17.896034125005826	not_mentioned	0.8967	not_mentioned	correct	ok	not_mentioned	released	option_probability
Clef-flash	imcs21	test	10741121	symptom_013	10741121	0.0024002700000000004	17.896034125005826	not_mentioned	0.9606	not_mentioned	correct	ok	not_mentioned	released	option_probability
Clef-flash	imcs21	test	10741121	symptom_014	10741121	0.0024002700000000004	17.896034125005826	positive	0.8547	positive	correct	ok	positive	released	option_probability
Clef-flash	imcs21	test	10741121	symptom_015	10741121	0.0024002700000000004	17.896034125005826	not_mentioned	0.6594	not_mentioned	correct	ok	not_mentioned	released	option_probability
Clef-flash	imcs21	test	10741121	symptom_016	10741121	0.0024002700000000004	17.896034125005826	not_mentioned	0.9721	not_mentioned	correct	ok	not_mentioned	released	option_probability
Clef-flash	imcs21	test	10741121	symptom_017	10741121	0.0024002700000000004	17.896034125005826	not_mentioned	0.5512	not_mentioned	correct	ok	not_mentioned	released	option_probability
Clef-flash	imcs21	test	10741121	symptom_018	10741121	0.0024002700000000004	17.896034125005826	not_mentioned	0.8749	not_mentioned	correct	ok	not_mentioned	released	option_probability
Clef-flash	imcs21	test	10741121	symptom_019	10741121	0.0024002700000000004	17.896034125005826	not_mentioned	0.9311	not_mentioned	correct	ok	not_mentioned	released	option_probability
Clef-flash	imcs21	test	10741121	symptom_020	10741121	0.0024002700000000004	17.896034125005826	negative	0.4798	not_mentioned	incorrect	ok	not_mentioned	released	option_probability
Clef-flash	imcs21	test	10741121	symptom_021	10741121	0.0024002700000000004	17.896034125005826	positive	0.647	positive	correct	ok	positive	released	option_probability
Clef-flash	imcs21	test	10741121	symptom_022	10741121	0.0024002700000000004	17.896034125005826	not_mentioned	0.5734	not_mentioned	correct	ok	not_mentioned	released	option_probability
Clef-flash	imcs21	test	10741121	symptom_023	10741121	0.0024002700000000004	17.896034125005826	not_mentioned	0.9563	not_mentioned	correct	ok	not_mentioned	released	option_probability
Clef-flash	imcs21	test	10741121	symptom_024	10741121	0.0024002700000000004	17.896034125005826	not_mentioned	0.8644000000000001	not_mentioned	correct	ok	not_mentioned	released	option_probability
Clef-flash	imcs21	test	10741121	symptom_025	10741121	0.0024002700000000004	17.896034125005826	not_mentioned	0.9166	not_mentioned	correct	ok	not_mentioned	released	option_probability
Clef-flash	imcs21	test	10741121	symptom_026	10741121	0.0024002700000000004	17.896034125005826	not_mentioned	0.5442	not_mentioned	correct	ok	not_mentioned	released	option_probability
Clef-flash	imcs21	test	10741121	symptom_027	10741121	0.0024002700000000004	17.896034125005826	not_mentioned	0.9728	not_mentioned	correct	ok	not_mentioned	released	option_probability
Clef-flash	imcs21	test	10741121	symptom_028	10741121	0.0024002700000000004	17.896034125005826	not_mentioned	0.9077	not_mentioned	correct	ok	not_mentioned	released	option_probability
Clef-flash	imcs21	test	10741121	symptom_029	10741121	0.0024002700000000004	17.896034125005826	not_mentioned	0.6781	not_mentioned	correct	ok	not_mentioned	released	option_probability
Clef-flash	imcs21	test	10741121	symptom_030	10741121	0.0024002700000000004	17.896034125005826	positive	0.7566	positive	correct	ok	positive	released	option_probability
Clef-flash	imcs21	test	10741121	symptom_031	10741121	0.0024002700000000004	17.896034125005826	negative	0.9535	negative	correct	ok	negative	released	option_probability
Clef-flash	imcs21	test	10741121	symptom_032	10741121	0.0024002700000000004	17.896034125005826	negative	0.489	not_mentioned	incorrect	ok	not_mentioned	released	option_probability
Clef-flash	imcs21	test	10741121	symptom_033	10741121	0.0024002700000000004	17.896034125005826	not_mentioned	0.9192	not_mentioned	correct	ok	not_mentioned	released	option_probability
Clef-flash	imcs21	test	10741121	symptom_034	10741121	0.0024002700000000004	17.896034125005826	not_mentioned	0.8807	not_mentioned	correct	ok	not_mentioned	released	option_probability
Clef-flash	imcs21	test	10741121	symptom_035	10741121	0.0024002700000000004	17.896034125005826	not_mentioned	0.6427	not_mentioned	correct	ok	not_mentioned	released	option_probability
Clef-flash	imcs21	test	10741121	symptom_036	10741121	0.0024002700000000004	17.896034125005826	not_mentioned	0.827	not_mentioned	correct	ok	not_mentioned	released	option_probability
Clef-flash	imcs21	test	10741121	symptom_037	10741121	0.0024002700000000004	17.896034125005826	not_mentioned	0.8549	not_mentioned	correct	ok	not_mentioned	released	option_probability
Clef-flash	imcs21	test	10741121	symptom_038	10741121	0.0024002700000000004	17.896034125005826	not_mentioned	0.9018	not_mentioned	correct	ok	not_mentioned	released	option_probability
Clef-flash	imcs21	test	10741121	symptom_039	10741121	0.0024002700000000004	17.896034125005826	not_mentioned	0.9165	not_mentioned	correct	ok	not_mentioned	released	option_probability
Clef-flash	imcs21	test	10741121	symptom_040	10741121	0.0024002700000000004	17.896034125005826	not_mentioned	0.9284	not_mentioned	correct	ok	not_mentioned	released	option_probability
Clef-flash	imcs21	test	10741121	symptom_041	10741121	0.0024002700000000004	17.896034125005826	not_mentioned	0.6243	not_mentioned	correct	ok	not_mentioned	released	option_probability
Clef-flash	imcs21	test	10741121	symptom_042	10741121	0.0024002700000000004	17.896034125005826	not_mentioned	0.9174	not_mentioned	correct	ok	not_mentioned	released	option_probability
Clef-flash	imcs21	test	10741121	symptom_043	10741121	0.0024002700000000004	17.896034125005826	positive	0.6279	not_mentioned	incorrect	ok	not_mentioned	released	option_probability
Clef-flash	imcs21	test	10741121	symptom_044	10741121	0.0024002700000000004	17.896034125005826	not_mentioned	0.334	not_mentioned	correct	ok	not_mentioned	released	option_probability
Clef-flash	imcs21	test	10741121	symptom_045	10741121	0.0024002700000000004	17.896034125005826	not_mentioned	0.7348	not_mentioned	correct	ok	not_mentioned	released	option_probability
Clef-flash	imcs21	test	10741121	symptom_046	10741121	0.0024002700000000004	17.896034125005826	not_mentioned	0.846	not_mentioned	correct	ok	not_mentioned	released	option_probability
Clef-flash	imcs21	test	10741121	symptom_047	10741121	0.0024002700000000004	17.896034125005826	not_mentioned	0.723	not_mentioned	correct	ok	not_mentioned	released	option_probability
Clef-flash	imcs21	test	10741121	symptom_048	10741121	0.0024002700000000004	17.896034125005826	not_mentioned	0.7766	not_mentioned	correct	ok	not_mentioned	released	option_probability
Clef-flash	imcs21	test	10741121	symptom_049	10741121	0.0024002700000000004	17.896034125005826	not_mentioned	0.7507	not_mentioned	correct	ok	not_mentioned	released	option_probability
Clef-flash	imcs21	test	10741121	symptom_050	10741121	0.0024002700000000004	17.896034125005826	not_mentioned	0.9217	not_mentioned	correct	ok	not_mentioned	released	option_probability
Clef-flash	imcs21	test	10741121	symptom_051	10741121	0.0024002700000000004	17.896034125005826	not_mentioned	0.8146	not_mentioned	correct	ok	not_mentioned	released	option_probability
Clef-flash	imcs21	test	10741121	symptom_052	10741121	0.0024002700000000004	17.896034125005826	positive	0.8677	uncertain	incorrect	ok	uncertain	released	option_probability
Clef-flash	imcs21	test	10741121	symptom_053	10741121	0.0024002700000000004	17.896034125005826	not_mentioned	0.9451	not_mentioned	correct	ok	not_mentioned	released	option_probability
Clef-flash	imcs21	test	10741121	symptom_054	10741121	0.0024002700000000004	17.896034125005826	negative	0.805	not_mentioned	incorrect	ok	not_mentioned	released	option_probability
Clef-flash	imcs21	test	10741121	symptom_055	10741121	0.0024002700000000004	17.896034125005826	not_mentioned	0.9283	not_mentioned	correct	ok	not_mentioned	released	option_probability
Clef-flash	imcs21	test	10741121	symptom_056	10741121	0.0024002700000000004	17.896034125005826	not_mentioned	0.7584	not_mentioned	correct	ok	not_mentioned	released	option_probability
Clef-flash	imcs21	test	10741121	symptom_057	10741121	0.0024002700000000004	17.896034125005826	not_mentioned	0.785	not_mentioned	correct	ok	not_mentioned	released	option_probability
Clef-flash	imcs21	test	10741121	symptom_058	10741121	0.0024002700000000004	17.896034125005826	not_mentioned	0.8917	not_mentioned	correct	ok	not_mentioned	released	option_probability
Clef-flash	imcs21	test	10741121	symptom_059	10741121	0.0024002700000000004	17.896034125005826	not_mentioned	0.9549	not_mentioned	correct	ok	not_mentioned	released	option_probability
Clef-flash	imcs21	test	10741121	symptom_060	10741121	0.0024002700000000004	17.896034125005826	not_mentioned	0.9766	not_mentioned	correct	ok	not_mentioned	released	option_probability
Clef-flash	imcs21	test	10741121	symptom_061	10741121	0.0024002700000000004	17.896034125005826	not_mentioned	0.7871	not_mentioned	correct	ok	not_mentioned	released	option_probability
Clef-flash	imcs21	test	10741121	symptom_062	10741121	0.0024002700000000004	17.896034125005826	not_mentioned	0.8455	not_mentioned	correct	ok	not_mentioned	released	option_probability
Clef-flash	imcs21	test	10741121	symptom_063	10741121	0.0024002700000000004	17.896034125005826	not_mentioned	0.9242	not_mentioned	correct	ok	not_mentioned	released	option_probability
Clef-flash	imcs21	test	10741121	symptom_064	10741121	0.0024002700000000004	17.896034125005826	not_mentioned	0.9722	not_mentioned	correct	ok	not_mentioned	released	option_probability
Clef-flash	imcs21	test	10741121	symptom_065	10741121	0.0024002700000000004	17.896034125005826	not_mentioned	0.9667	not_mentioned	correct	ok	not_mentioned	released	option_probability
Clef-flash	imcs21	test	10741121	symptom_066	10741121	0.0024002700000000004	17.896034125005826	not_mentioned	0.7304	not_mentioned	correct	ok	not_mentioned	released	option_probability
Clef-flash	imcs21	test	10741121	symptom_067	10741121	0.0024002700000000004	17.896034125005826	not_mentioned	0.9825	not_mentioned	correct	ok	not_mentioned	released	option_probability
Clef-flash	imcs21	test	10741121	symptom_068	10741121	0.0024002700000000004	17.896034125005826	not_mentioned	0.8883	not_mentioned	correct	ok	not_mentioned	released	option_probability
Clef-flash	imcs21	test	10741121	symptom_069	10741121	0.0024002700000000004	17.896034125005826	not_mentioned	0.9135	not_mentioned	correct	ok	not_mentioned	released	option_probability
Clef-flash	imcs21	test	10741121	symptom_070	10741121	0.0024002700000000004	17.896034125005826	not_mentioned	0.743	not_mentioned	correct	ok	not_mentioned	released	option_probability
Clef-flash	imcs21	test	10741121	symptom_071	10741121	0.0024002700000000004	17.896034125005826	not_mentioned	0.9063	not_mentioned	correct	ok	not_mentioned	released	option_probability
Clef-flash	imcs21	test	10741121	symptom_072	10741121	0.0024002700000000004	17.896034125005826	not_mentioned	0.9604	not_mentioned	correct	ok	not_mentioned	released	option_probability
Clef-flash	imcs21	test	10741121	symptom_073	10741121	0.0024002700000000004	17.896034125005826	not_mentioned	0.9749	not_mentioned	correct	ok	not_mentioned	released	option_probability
Clef-flash	imcs21	test	10741121	symptom_074	10741121	0.0024002700000000004	17.896034125005826	not_mentioned	0.9445	not_mentioned	correct	ok	not_mentioned	released	option_probability
Clef-flash	imcs21	test	10741121	symptom_075	10741121	0.0024002700000000004	17.896034125005826	not_mentioned	0.5424	not_mentioned	correct	ok	not_mentioned	released	option_probability
Clef-flash	imcs21	test	10741121	symptom_076	10741121	0.0024002700000000004	17.896034125005826	not_mentioned	0.6002	not_mentioned	correct	ok	not_mentioned	released	option_probability
Clef-flash	imcs21	test	10741121	symptom_077	10741121	0.0024002700000000004	17.896034125005826	not_mentioned	0.9032	not_mentioned	correct	ok	not_mentioned	released	option_probability
Clef-flash	imcs21	test	10741121	symptom_078	10741121	0.0024002700000000004	17.896034125005826	not_mentioned	0.914	not_mentioned	correct	ok	not_mentioned	released	option_probability
Clef-flash	imcs21	test	10741121	symptom_079	10741121	0.0024002700000000004	17.896034125005826	not_mentioned	0.9396	not_mentioned	correct	ok	not_mentioned	released	option_probability
Clef-flash	imcs21	test	10741121	symptom_080	10741121	0.0024002700000000004	17.896034125005826	not_mentioned	0.7546	not_mentioned	correct	ok	not_mentioned	released	option_probability
Clef-flash	imcs21	test	10741121	symptom_081	10741121	0.0024002700000000004	17.896034125005826	not_mentioned	0.9777	not_mentioned	correct	ok	not_mentioned	released	option_probability
Clef-flash	imcs21	test	10741121	symptom_082	10741121	0.0024002700000000004	17.896034125005826	not_mentioned	0.9739	not_mentioned	correct	ok	not_mentioned	released	option_probability
Clef-flash	imcs21	test	10741121	symptom_083	10741121	0.0024002700000000004	17.896034125005826	not_mentioned	0.8033	not_mentioned	correct	ok	not_mentioned	released	option_probability
Clef-flash	imcs21	test	10741121	symptom_084	10741121	0.0024002700000000004	17.896034125005826	not_mentioned	0.8325	not_mentioned	correct	ok	not_mentioned	released	option_probability
Clef-flash	imcs21	test	10741121	symptom_085	10741121	0.0024002700000000004	17.896034125005826	not_mentioned	0.9005	not_mentioned	correct	ok	not_mentioned	released	option_probability
Clef-flash	imcs21	test	10741121	symptom_086	10741121	0.0024002700000000004	17.896034125005826	not_mentioned	0.8499	not_mentioned	correct	ok	not_mentioned	released	option_probability
Clef-flash	imcs21	test	10741121	symptom_087	10741121	0.0024002700000000004	17.896034125005826	not_mentioned	0.9424	not_mentioned	correct	ok	not_mentioned	released	option_probability
Clef-flash	imcs21	test	10741121	symptom_088	10741121	0.0024002700000000004	17.896034125005826	not_mentioned	0.9655	not_mentioned	correct	ok	not_mentioned	released	option_probability
Clef-flash	imcs21	test	10741121	symptom_089	10741121	0.0024002700000000004	17.896034125005826	not_mentioned	0.8711	not_mentioned	correct	ok	not_mentioned	released	option_probability
Clef-flash	imcs21	test	10741121	symptom_090	10741121	0.0024002700000000004	17.896034125005826	not_mentioned	0.6854	not_mentioned	correct	ok	not_mentioned	released	option_probability
Clef-flash	imcs21	test	10741121	symptom_091	10741121	0.0024002700000000004	17.896034125005826	not_mentioned	0.8862	not_mentioned	correct	ok	not_mentioned	released	option_probability
Clef-flash	imcs21	test	10741121	symptom_092	10741121	0.0024002700000000004	17.896034125005826	uncertain	0.8319	not_mentioned	incorrect	ok	not_mentioned	released	option_probability
Clef-flash	imcs21	test	10741121	symptom_093	10741121	0.0024002700000000004	17.896034125005826	not_mentioned	0.9779	not_mentioned	correct	ok	not_mentioned	released	option_probability
Clef-flash	imcs21	test	10741121	symptom_094	10741121	0.0024002700000000004	17.896034125005826	not_mentioned	0.8661	not_mentioned	correct	ok	not_mentioned	released	option_probability
Clef-flash	imcs21	test	10741121	symptom_095	10741121	0.0024002700000000004	17.896034125005826	not_mentioned	0.9332	not_mentioned	correct	ok	not_mentioned	released	option_probability
Clef-flash	imcs21	test	10741121	symptom_096	10741121	0.0024002700000000004	17.896034125005826	not_mentioned	0.9695	not_mentioned	correct	ok	not_mentioned	released	option_probability
Clef-flash	imcs21	test	10741121	symptom_097	10741121	0.0024002700000000004	17.896034125005826	not_mentioned	0.8336	not_mentioned	correct	ok	not_mentioned	released	option_probability
Clef-flash	imcs21	test	10741121	symptom_098	10741121	0.0024002700000000004	17.896034125005826	not_mentioned	0.7957	not_mentioned	correct	ok	not_mentioned	released	option_probability
Clef-flash	imcs21	test	10741121	symptom_099	10741121	0.0024002700000000004	17.896034125005826	not_mentioned	0.7759	not_mentioned	correct	ok	not_mentioned	released	option_probability
Clef-flash	imcs21	test	10741121	symptom_100	10741121	0.0024002700000000004	17.896034125005826	not_mentioned	0.4929	not_mentioned	correct	ok	not_mentioned	released	option_probability
Clef-flash	imcs21	test	10741121	symptom_101	10741121	0.0024002700000000004	17.896034125005826	not_mentioned	0.788	not_mentioned	correct	ok	not_mentioned	released	option_probability
Clef-flash	imcs21	test	10741121	symptom_102	10741121	0.0024002700000000004	17.896034125005826	not_mentioned	0.6291	not_mentioned	correct	ok	not_mentioned	released	option_probability
Clef-flash	imcs21	test	10741121	symptom_103	10741121	0.0024002700000000004	17.896034125005826	not_mentioned	0.9335	not_mentioned	correct	ok	not_mentioned	released	option_probability
Clef-flash	imcs21	test	10741121	symptom_104	10741121	0.0024002700000000004	17.896034125005826	not_mentioned	0.8346	not_mentioned	correct	ok	not_mentioned	released	option_probability
Clef-flash	imcs21	test	10741121	symptom_105	10741121	0.0024002700000000004	17.896034125005826	uncertain	0.9077	uncertain	correct	ok	uncertain	released	option_probability
Clef-flash	imcs21	test	10741121	symptom_106	10741121	0.0024002700000000004	17.896034125005826	not_mentioned	0.9677	not_mentioned	correct	ok	not_mentioned	released	option_probability
Clef-flash	imcs21	test	10741121	symptom_107	10741121	0.0024002700000000004	17.896034125005826	not_mentioned	0.971	not_mentioned	correct	ok	not_mentioned	released	option_probability
Clef-flash	imcs21	test	10741121	symptom_108	10741121	0.0024002700000000004	17.896034125005826	not_mentioned	0.9544	not_mentioned	correct	ok	not_mentioned	released	option_probability
Clef-flash	imcs21	test	10741121	symptom_109	10741121	0.0024002700000000004	17.896034125005826	not_mentioned	0.7483	not_mentioned	correct	ok	not_mentioned	released	option_probability
Clef-flash	imcs21	test	10741121	symptom_110	10741121	0.0024002700000000004	17.896034125005826	not_mentioned	0.9572	not_mentioned	correct	ok	not_mentioned	released	option_probability
Clef-flash	imcs21	test	10741121	symptom_111	10741121	0.0024002700000000004	17.896034125005826	not_mentioned	0.9714	not_mentioned	correct	ok	not_mentioned	released	option_probability
Clef-flash	imcs21	test	10741121	symptom_112	10741121	0.0024002700000000004	17.896034125005826	not_mentioned	0.8866	not_mentioned	correct	ok	not_mentioned	released	option_probability
Clef-flash	imcs21	test	10741121	symptom_113	10741121	0.0024002700000000004	17.896034125005826	not_mentioned	0.868	not_mentioned	correct	ok	not_mentioned	released	option_probability
Clef-flash	imcs21	test	10741121	symptom_114	10741121	0.0024002700000000004	17.896034125005826	not_mentioned	0.909	not_mentioned	correct	ok	not_mentioned	released	option_probability
Clef-flash	imcs21	test	10741121	symptom_115	10741121	0.0024002700000000004	17.896034125005826	not_mentioned	0.9331	not_mentioned	correct	ok	not_mentioned	released	option_probability
Clef-flash	imcs21	test	10741121	symptom_116	10741121	0.0024002700000000004	17.896034125005826	not_mentioned	0.8435	not_mentioned	correct	ok	not_mentioned	released	option_probability
Clef-flash	imcs21	test	10741121	symptom_117	10741121	0.0024002700000000004	17.896034125005826	not_mentioned	0.9501000000000001	not_mentioned	correct	ok	not_mentioned	released	option_probability
Clef-flash	imcs21	test	10741121	symptom_118	10741121	0.0024002700000000004	17.896034125005826	not_mentioned	0.3167	not_mentioned	correct	ok	not_mentioned	released	option_probability
Clef-flash	imcs21	test	10741121	symptom_119	10741121	0.0024002700000000004	17.896034125005826	uncertain	0.79	not_mentioned	incorrect	ok	not_mentioned	released	option_probability
Clef-flash	imcs21	test	10741121	symptom_120	10741121	0.0024002700000000004	17.896034125005826	not_mentioned	0.7563	not_mentioned	correct	ok	not_mentioned	released	option_probability
Clef-flash	imcs21	test	10741121	symptom_121	10741121	0.0024002700000000004	17.896034125005826	not_mentioned	0.8929	not_mentioned	correct	ok	not_mentioned	released	option_probability
Clef-flash	imcs21	test	10741121	symptom_122	10741121	0.0024002700000000004	17.896034125005826	not_mentioned	0.8489	not_mentioned	correct	ok	not_mentioned	released	option_probability
Clef-flash	imcs21	test	10741121	symptom_123	10741121	0.0024002700000000004	17.896034125005826	not_mentioned	0.3546	not_mentioned	correct	ok	not_mentioned	released	option_probability
Clef-flash	imcs21	test	10741121	symptom_124	10741121	0.0024002700000000004	17.896034125005826	not_mentioned	0.5112	not_mentioned	correct	ok	not_mentioned	released	option_probability
Clef-flash	imcs21	test	10741121	symptom_125	10741121	0.0024002700000000004	17.896034125005826	not_mentioned	0.8525	not_mentioned	correct	ok	not_mentioned	released	option_probability
Clef-flash	imcs21	test	10741121	symptom_126	10741121	0.0024002700000000004	17.896034125005826	not_mentioned	0.9508	not_mentioned	correct	ok	not_mentioned	released	option_probability
Clef-flash	imcs21	test	10741121	symptom_127	10741121	0.0024002700000000004	17.896034125005826	not_mentioned	0.8926	not_mentioned	correct	ok	not_mentioned	released	option_probability
Clef-flash	imcs21	test	10741121	symptom_128	10741121	0.0024002700000000004	17.896034125005826	not_mentioned	0.9162	not_mentioned	correct	ok	not_mentioned	released	option_probability
Clef-flash	imcs21	test	10741121	symptom_129	10741121	0.0024002700000000004	17.896034125005826	not_mentioned	0.668	not_mentioned	correct	ok	not_mentioned	released	option_probability
Clef-flash	imcs21	test	10741121	symptom_130	10741121	0.0024002700000000004	17.896034125005826	not_mentioned	0.973	not_mentioned	correct	ok	not_mentioned	released	option_probability
Clef-flash	imcs21	test	10741121	symptom_131	10741121	0.0024002700000000004	17.896034125005826	not_mentioned	0.3954	not_mentioned	correct	ok	not_mentioned	released	option_probability
Clef-flash	imcs21	test	10741121	symptom_132	10741121	0.0024002700000000004	17.896034125005826	not_mentioned	0.9751	not_mentioned	correct	ok	not_mentioned	released	option_probability
Clef-flash	imcs21	test	10741121	symptom_133	10741121	0.0024002700000000004	17.896034125005826	not_mentioned	0.8825	not_mentioned	correct	ok	not_mentioned	released	option_probability
Clef-flash	imcs21	test	10741121	symptom_134	10741121	0.0024002700000000004	17.896034125005826	positive	0.8312	not_mentioned	incorrect	ok	not_mentioned	released	option_probability
Clef-flash	imcs21	test	10741121	symptom_135	10741121	0.0024002700000000004	17.896034125005826	not_mentioned	0.9659	not_mentioned	correct	ok	not_mentioned	released	option_probability
Clef-flash	imcs21	test	10741121	symptom_136	10741121	0.0024002700000000004	17.896034125005826	not_mentioned	0.9675	not_mentioned	correct	ok	not_mentioned	released	option_probability
Clef-flash	imcs21	test	10741121	symptom_137	10741121	0.0024002700000000004	17.896034125005826	not_mentioned	0.8909	not_mentioned	correct	ok	not_mentioned	released	option_probability
Clef-flash	imcs21	test	10741121	symptom_138	10741121	0.0024002700000000004	17.896034125005826	not_mentioned	0.8723	not_mentioned	correct	ok	not_mentioned	released	option_probability
Clef-flash	imcs21	test	10741121	symptom_139	10741121	0.0024002700000000004	17.896034125005826	not_mentioned	0.964	not_mentioned	correct	ok	not_mentioned	released	option_probability
Clef-flash	imcs21	test	10741121	symptom_140	10741121	0.0024002700000000004	17.896034125005826	not_mentioned	0.9782	not_mentioned	correct	ok	not_mentioned	released	option_probability
Clef-flash	imcs21	test	10741121	symptom_141	10741121	0.0024002700000000004	17.896034125005826	not_mentioned	0.9462	not_mentioned	correct	ok	not_mentioned	released	option_probability
Clef-flash	imcs21	test	10741121	symptom_142	10741121	0.0024002700000000004	17.896034125005826	uncertain	0.7591	not_mentioned	incorrect	ok	not_mentioned	released	option_probability
Clef-flash	imcs21	test	10741121	symptom_143	10741121	0.0024002700000000004	17.896034125005826	not_mentioned	0.981	not_mentioned	correct	ok	not_mentioned	released	option_probability
Clef-flash	imcs21	test	10741121	symptom_144	10741121	0.0024002700000000004	17.896034125005826	not_mentioned	0.9734	not_mentioned	correct	ok	not_mentioned	released	option_probability
Clef-flash	imcs21	test	10741121	symptom_145	10741121	0.0024002700000000004	17.896034125005826	not_mentioned	0.5357	not_mentioned	correct	ok	not_mentioned	released	option_probability
Clef-flash	imcs21	test	10741121	symptom_146	10741121	0.0024002700000000004	17.896034125005826	not_mentioned	0.5314	not_mentioned	correct	ok	not_mentioned	released	option_probability
Clef-flash	imcs21	test	10741121	symptom_147	10741121	0.0024002700000000004	17.896034125005826	not_mentioned	0.9707	not_mentioned	correct	ok	not_mentioned	released	option_probability
Clef-flash	imcs21	test	10741121	symptom_148	10741121	0.0024002700000000004	17.896034125005826	not_mentioned	0.8677	not_mentioned	correct	ok	not_mentioned	released	option_probability
Clef-flash	imcs21	test	10741121	symptom_149	10741121	0.0024002700000000004	17.896034125005826	not_mentioned	0.8897	not_mentioned	correct	ok	not_mentioned	released	option_probability
Clef-flash	imcs21	test	10741121	symptom_150	10741121	0.0024002700000000004	17.896034125005826	not_mentioned	0.9796	not_mentioned	correct	ok	not_mentioned	released	option_probability
Clef-flash	imcs21	test	10741121	symptom_151	10741121	0.0024002700000000004	17.896034125005826	not_mentioned	0.9705	not_mentioned	correct	ok	not_mentioned	released	option_probability
Clef-flash	imcs21	test	10741121	symptom_152	10741121	0.0024002700000000004	17.896034125005826	not_mentioned	0.8786	not_mentioned	correct	ok	not_mentioned	released	option_probability
Clef-flash	imcs21	test	10741121	symptom_153	10741121	0.0024002700000000004	17.896034125005826	not_mentioned	0.9732	not_mentioned	correct	ok	not_mentioned	released	option_probability
Clef-flash	imcs21	test	10741121	symptom_154	10741121	0.0024002700000000004	17.896034125005826	positive	0.7689	not_mentioned	incorrect	ok	not_mentioned	released	option_probability
Clef-flash	imcs21	test	10741121	symptom_155	10741121	0.0024002700000000004	17.896034125005826	not_mentioned	0.7655	not_mentioned	correct	ok	not_mentioned	released	option_probability
Clef-flash	imcs21	test	10741121	symptom_156	10741121	0.0024002700000000004	17.896034125005826	not_mentioned	0.976	not_mentioned	correct	ok	not_mentioned	released	option_probability
Clef-flash	imcs21	test	10741121	symptom_157	10741121	0.0024002700000000004	17.896034125005826	not_mentioned	0.9291	not_mentioned	correct	ok	not_mentioned	released	option_probability
Clef-flash	imcs21	test	10741121	symptom_158	10741121	0.0024002700000000004	17.896034125005826	not_mentioned	0.7797	not_mentioned	correct	ok	not_mentioned	released	option_probability
Clef-flash	imcs21	test	10741121	symptom_159	10741121	0.0024002700000000004	17.896034125005826	not_mentioned	0.9477	not_mentioned	correct	ok	not_mentioned	released	option_probability
Clef-flash	imcs21	test	10741121	symptom_160	10741121	0.0024002700000000004	17.896034125005826	not_mentioned	0.8777	not_mentioned	correct	ok	not_mentioned	released	option_probability
Clef-flash	imcs21	test	10741121	symptom_161	10741121	0.0024002700000000004	17.896034125005826	not_mentioned	0.8911	not_mentioned	correct	ok	not_mentioned	released	option_probability
Clef-flash	imcs21	test	10741121	symptom_162	10741121	0.0024002700000000004	17.896034125005826	not_mentioned	0.8596	not_mentioned	correct	ok	not_mentioned	released	option_probability
Clef-flash	imcs21	test	10741121	symptom_163	10741121	0.0024002700000000004	17.896034125005826	not_mentioned	0.8866	not_mentioned	correct	ok	not_mentioned	released	option_probability
Clef-flash	imcs21	test	10741121	symptom_164	10741121	0.0024002700000000004	17.896034125005826	not_mentioned	0.8923	not_mentioned	correct	ok	not_mentioned	released	option_probability
Clef-flash	imcs21	test	10741121	symptom_165	10741121	0.0024002700000000004	17.896034125005826	not_mentioned	0.8054	not_mentioned	correct	ok	not_mentioned	released	option_probability
Clef-flash	imcs21	test	10741121	symptom_166	10741121	0.0024002700000000004	17.896034125005826	not_mentioned	0.9258	not_mentioned	correct	ok	not_mentioned	released	option_probability
Clef-flash	imcs21	test	10741121	symptom_167	10741121	0.0024002700000000004	17.896034125005826	negative	0.7047	not_mentioned	incorrect	ok	not_mentioned	released	option_probability
Clef-flash	imcs21	test	10741121	symptom_168	10741121	0.0024002700000000004	17.896034125005826	not_mentioned	0.9367	not_mentioned	correct	ok	not_mentioned	released	option_probability
Clef-flash	imcs21	test	10741121	symptom_169	10741121	0.0024002700000000004	17.896034125005826	not_mentioned	0.8645	not_mentioned	correct	ok	not_mentioned	released	option_probability
Clef-flash	imcs21	test	10741121	symptom_170	10741121	0.0024002700000000004	17.896034125005826	not_mentioned	0.8583	not_mentioned	correct	ok	not_mentioned	released	option_probability
Clef-flash	imcs21	test	10741121	symptom_171	10741121	0.0024002700000000004	17.896034125005826	not_mentioned	0.959	not_mentioned	correct	ok	not_mentioned	released	option_probability
Clef-flash	imcs21	test	10741121	symptom_172	10741121	0.0024002700000000004	17.896034125005826	not_mentioned	0.822	not_mentioned	correct	ok	not_mentioned	released	option_probability
Clef-flash	imcs21	test	10741121	symptom_173	10741121	0.0024002700000000004	17.896034125005826	not_mentioned	0.864	not_mentioned	correct	ok	not_mentioned	released	option_probability
Clef-flash	imcs21	test	10741121	symptom_174	10741121	0.0024002700000000004	17.896034125005826	not_mentioned	0.8112	not_mentioned	correct	ok	not_mentioned	released	option_probability
Clef-flash	imcs21	test	10741121	symptom_175	10741121	0.0024002700000000004	17.896034125005826	not_mentioned	0.7136	not_mentioned	correct	ok	not_mentioned	released	option_probability
Clef-flash	imcs21	test	10741121	symptom_176	10741121	0.0024002700000000004	17.896034125005826	negative	0.7821	not_mentioned	incorrect	ok	not_mentioned	released	option_probability
Clef-flash	imcs21	test	10741121	symptom_177	10741121	0.0024002700000000004	17.896034125005826	not_mentioned	0.7239	not_mentioned	correct	ok	not_mentioned	released	option_probability
Clef-flash	imcs21	test	10741121	symptom_178	10741121	0.0024002700000000004	17.896034125005826	not_mentioned	0.8774	not_mentioned	correct	ok	not_mentioned	released	option_probability
Clef-flash	imcs21	test	10741121	symptom_179	10741121	0.0024002700000000004	17.896034125005826	negative	0.5174	not_mentioned	incorrect	ok	not_mentioned	released	option_probability
Clef-flash	imcs21	test	10741121	symptom_180	10741121	0.0024002700000000004	17.896034125005826	not_mentioned	0.9283	not_mentioned	correct	ok	not_mentioned	released	option_probability
Clef-flash	imcs21	test	10741121	symptom_181	10741121	0.0024002700000000004	17.896034125005826	not_mentioned	0.9623	not_mentioned	correct	ok	not_mentioned	released	option_probability
Clef-flash	imcs21	test	10741121	symptom_182	10741121	0.0024002700000000004	17.896034125005826	not_mentioned	0.9315	not_mentioned	correct	ok	not_mentioned	released	option_probability
Clef-flash	imcs21	test	10741121	symptom_183	10741121	0.0024002700000000004	17.896034125005826	not_mentioned	0.9821	not_mentioned	correct	ok	not_mentioned	released	option_probability
Clef-flash	imcs21	test	10741121	symptom_184	10741121	0.0024002700000000004	17.896034125005826	not_mentioned	0.9318	not_mentioned	correct	ok	not_mentioned	released	option_probability
Clef-flash	imcs21	test	10741121	symptom_185	10741121	0.0024002700000000004	17.896034125005826	positive	0.4199	not_mentioned	incorrect	ok	not_mentioned	released	option_probability
Clef-flash	imcs21	test	10741121	symptom_186	10741121	0.0024002700000000004	17.896034125005826	not_mentioned	0.9406	not_mentioned	correct	ok	not_mentioned	released	option_probability
Clef-flash	imcs21	test	10741121	symptom_187	10741121	0.0024002700000000004	17.896034125005826	not_mentioned	0.4647	not_mentioned	correct	ok	not_mentioned	released	option_probability
Clef-flash	imcs21	test	10741121	symptom_188	10741121	0.0024002700000000004	17.896034125005826	not_mentioned	0.6716	not_mentioned	correct	ok	not_mentioned	released	option_probability
Clef-flash	imcs21	test	10741121	symptom_189	10741121	0.0024002700000000004	17.896034125005826	not_mentioned	0.8422	not_mentioned	correct	ok	not_mentioned	released	option_probability
Clef-flash	imcs21	test	10741121	symptom_190	10741121	0.0024002700000000004	17.896034125005826	not_mentioned	0.8962	not_mentioned	correct	ok	not_mentioned	released	option_probability
Clef-flash	imcs21	test	10741121	symptom_191	10741121	0.0024002700000000004	17.896034125005826	not_mentioned	0.9024	not_mentioned	correct	ok	not_mentioned	released	option_probability
Clef-flash	imcs21	test	10741121	symptom_192	10741121	0.0024002700000000004	17.896034125005826	not_mentioned	0.8982	not_mentioned	correct	ok	not_mentioned	released	option_probability
Clef-flash	imcs21	test	10741121	symptom_193	10741121	0.0024002700000000004	17.896034125005826	uncertain	0.7815	not_mentioned	incorrect	ok	not_mentioned	released	option_probability
Clef-flash	imcs21	test	10741121	symptom_194	10741121	0.0024002700000000004	17.896034125005826	not_mentioned	0.9603	not_mentioned	correct	ok	not_mentioned	released	option_probability
Clef-flash	imcs21	test	10741121	symptom_195	10741121	0.0024002700000000004	17.896034125005826	not_mentioned	0.9737	not_mentioned	correct	ok	not_mentioned	released	option_probability
Clef-flash	imcs21	test	10741121	symptom_196	10741121	0.0024002700000000004	17.896034125005826	not_mentioned	0.9859	not_mentioned	correct	ok	not_mentioned	released	option_probability
Clef-flash	imcs21	test	10741121	symptom_197	10741121	0.0024002700000000004	17.896034125005826	not_mentioned	0.9781	not_mentioned	correct	ok	not_mentioned	released	option_probability
Clef-flash	imcs21	test	10741121	symptom_198	10741121	0.0024002700000000004	17.896034125005826	not_mentioned	0.9556	not_mentioned	correct	ok	not_mentioned	released	option_probability
Clef-flash	imcs21	test	10741121	symptom_199	10741121	0.0024002700000000004	17.896034125005826	not_mentioned	0.9605	not_mentioned	correct	ok	not_mentioned	released	option_probability
Clef-flash	imcs21	test	10741121	symptom_200	10741121	0.0024002700000000004	17.896034125005826	not_mentioned	0.9027	not_mentioned	correct	ok	not_mentioned	released	option_probability
Clef-flash	imcs21	test	10741121	symptom_201	10741121	0.0024002700000000004	17.896034125005826	not_mentioned	0.9483	not_mentioned	correct	ok	not_mentioned	released	option_probability
Clef-flash	imcs21	test	10741121	symptom_202	10741121	0.0024002700000000004	17.896034125005826	not_mentioned	0.587	not_mentioned	correct	ok	not_mentioned	released	option_probability
Clef-flash	imcs21	test	10741121	symptom_203	10741121	0.0024002700000000004	17.896034125005826	not_mentioned	0.8893	not_mentioned	correct	ok	not_mentioned	released	option_probability
Clef-flash	imcs21	test	10741121	symptom_204	10741121	0.0024002700000000004	17.896034125005826	not_mentioned	0.8704	not_mentioned	correct	ok	not_mentioned	released	option_probability
Clef-flash	imcs21	test	10741121	symptom_205	10741121	0.0024002700000000004	17.896034125005826	not_mentioned	0.5463	not_mentioned	correct	ok	not_mentioned	released	option_probability
Clef-flash	imcs21	test	10741121	symptom_206	10741121	0.0024002700000000004	17.896034125005826	not_mentioned	0.8458	not_mentioned	correct	ok	not_mentioned	released	option_probability
Clef-flash	imcs21	test	10741121	symptom_207	10741121	0.0024002700000000004	17.896034125005826	not_mentioned	0.9456	not_mentioned	correct	ok	not_mentioned	released	option_probability
Clef-flash	imcs21	test	10741121	symptom_208	10741121	0.0024002700000000004	17.896034125005826	negative	0.5386000000000001	not_mentioned	incorrect	ok	not_mentioned	released	option_probability
Clef-flash	imcs21	test	10741121	symptom_209	10741121	0.0024002700000000004	17.896034125005826	uncertain	0.526	not_mentioned	incorrect	ok	not_mentioned	released	option_probability
Clef-flash	imcs21	test	10741121	symptom_210	10741121	0.0024002700000000004	17.896034125005826	not_mentioned	0.9544	not_mentioned	correct	ok	not_mentioned	released	option_probability
Clef-flash	imcs21	test	10741121	symptom_211	10741121	0.0024002700000000004	17.896034125005826	not_mentioned	0.9462	not_mentioned	correct	ok	not_mentioned	released	option_probability
Clef-flash	imcs21	test	10741121	symptom_212	10741121	0.0024002700000000004	17.896034125005826	not_mentioned	0.8986	not_mentioned	correct	ok	not_mentioned	released	option_probability
Clef-flash	imcs21	test	10741121	symptom_213	10741121	0.0024002700000000004	17.896034125005826	not_mentioned	0.9609	not_mentioned	correct	ok	not_mentioned	released	option_probability
Clef-flash	imcs21	test	10741121	symptom_214	10741121	0.0024002700000000004	17.896034125005826	not_mentioned	0.9587	not_mentioned	correct	ok	not_mentioned	released	option_probability
Clef-flash	imcs21	test	10741121	symptom_215	10741121	0.0024002700000000004	17.896034125005826	not_mentioned	0.9736	not_mentioned	correct	ok	not_mentioned	released	option_probability
Clef-flash	imcs21	test	10741121	symptom_216	10741121	0.0024002700000000004	17.896034125005826	not_mentioned	0.9108	not_mentioned	correct	ok	not_mentioned	released	option_probability
Clef-flash	imcs21	test	10741121	symptom_217	10741121	0.0024002700000000004	17.896034125005826	not_mentioned	0.9677	not_mentioned	correct	ok	not_mentioned	released	option_probability
Clef-flash	imcs21	test	10741121	symptom_218	10741121	0.0024002700000000004	17.896034125005826	not_mentioned	0.9586	not_mentioned	correct	ok	not_mentioned	released	option_probability
Clef-flash	imcs21	test	10741121	symptom_219	10741121	0.0024002700000000004	17.896034125005826	not_mentioned	0.4874	not_mentioned	correct	ok	not_mentioned	released	option_probability
Clef-flash	imcs21	test	10741121	symptom_220	10741121	0.0024002700000000004	17.896034125005826	not_mentioned	0.8892	not_mentioned	correct	ok	not_mentioned	released	option_probability
Clef-flash	imcs21	test	10741121	symptom_221	10741121	0.0024002700000000004	17.896034125005826	not_mentioned	0.9776	not_mentioned	correct	ok	not_mentioned	released	option_probability
Clef-flash	imcs21	test	10741121	symptom_222	10741121	0.0024002700000000004	17.896034125005826	not_mentioned	0.8789	not_mentioned	correct	ok	not_mentioned	released	option_probability
Clef-flash	imcs21	test	10741121	symptom_223	10741121	0.0024002700000000004	17.896034125005826	not_mentioned	0.9842	not_mentioned	correct	ok	not_mentioned	released	option_probability
Clef-flash	imcs21	test	10741121	symptom_224	10741121	0.0024002700000000004	17.896034125005826	not_mentioned	0.9744	not_mentioned	correct	ok	not_mentioned	released	option_probability
Clef-flash	imcs21	test	10741121	symptom_225	10741121	0.0024002700000000004	17.896034125005826	not_mentioned	0.5117	not_mentioned	correct	ok	not_mentioned	released	option_probability
Clef-flash	imcs21	test	10741121	symptom_226	10741121	0.0024002700000000004	17.896034125005826	uncertain	0.7058	not_mentioned	incorrect	ok	not_mentioned	released	option_probability
Clef-flash	imcs21	test	10741121	symptom_227	10741121	0.0024002700000000004	17.896034125005826	not_mentioned	0.7263	not_mentioned	correct	ok	not_mentioned	released	option_probability
Clef-flash	imcs21	test	10741121	symptom_228	10741121	0.0024002700000000004	17.896034125005826	not_mentioned	0.9696	not_mentioned	correct	ok	not_mentioned	released	option_probability
Clef-flash	imcs21	test	10741121	symptom_229	10741121	0.0024002700000000004	17.896034125005826	not_mentioned	0.9513	not_mentioned	correct	ok	not_mentioned	released	option_probability
Clef-flash	imcs21	test	10741121	symptom_230	10741121	0.0024002700000000004	17.896034125005826	not_mentioned	0.8238	not_mentioned	correct	ok	not_mentioned	released	option_probability
Clef-flash	imcs21	test	10741121	symptom_231	10741121	0.0024002700000000004	17.896034125005826	uncertain	0.7491	not_mentioned	incorrect	ok	not_mentioned	released	option_probability
Clef-flash	imcs21	test	10741121	symptom_232	10741121	0.0024002700000000004	17.896034125005826	uncertain	0.7283000000000001	not_mentioned	incorrect	ok	not_mentioned	released	option_probability
Clef-flash	imcs21	test	10741121	symptom_233	10741121	0.0024002700000000004	17.896034125005826	not_mentioned	0.8951	not_mentioned	correct	ok	not_mentioned	released	option_probability
Clef-flash	imcs21	test	10741121	symptom_234	10741121	0.0024002700000000004	17.896034125005826	not_mentioned	0.911	not_mentioned	correct	ok	not_mentioned	released	option_probability
Clef-flash	imcs21	test	10741121	symptom_235	10741121	0.0024002700000000004	17.896034125005826	not_mentioned	0.9633	not_mentioned	correct	ok	not_mentioned	released	option_probability
Clef-flash	imcs21	test	10741121	symptom_236	10741121	0.0024002700000000004	17.896034125005826	not_mentioned	0.9793	not_mentioned	correct	ok	not_mentioned	released	option_probability
Clef-flash	imcs21	test	10741121	symptom_237	10741121	0.0024002700000000004	17.896034125005826	not_mentioned	0.8973	not_mentioned	correct	ok	not_mentioned	released	option_probability
Clef-flash	imcs21	test	10741121	symptom_238	10741121	0.0024002700000000004	17.896034125005826	negative	0.6405	not_mentioned	incorrect	ok	not_mentioned	released	option_probability
Clef-flash	imcs21	test	10741121	symptom_239	10741121	0.0024002700000000004	17.896034125005826	not_mentioned	0.9829	not_mentioned	correct	ok	not_mentioned	released	option_probability
Clef-flash	imcs21	test	10741121	symptom_240	10741121	0.0024002700000000004	17.896034125005826	uncertain	0.5717	not_mentioned	incorrect	ok	not_mentioned	released	option_probability
Clef-flash	imcs21	test	10741121	symptom_241	10741121	0.0024002700000000004	17.896034125005826	not_mentioned	0.9722	not_mentioned	correct	ok	not_mentioned	released	option_probability
Clef-flash	imcs21	test	10741121	symptom_242	10741121	0.0024002700000000004	17.896034125005826	not_mentioned	0.9565	not_mentioned	correct	ok	not_mentioned	released	option_probability
Clef-flash	imcs21	test	10741121	symptom_243	10741121	0.0024002700000000004	17.896034125005826	not_mentioned	0.8919	not_mentioned	correct	ok	not_mentioned	released	option_probability
Clef-flash	imcs21	test	10741121	symptom_244	10741121	0.0024002700000000004	17.896034125005826	not_mentioned	0.8364	not_mentioned	correct	ok	not_mentioned	released	option_probability
Clef-flash	imcs21	test	10741121	symptom_245	10741121	0.0024002700000000004	17.896034125005826	negative	0.5133	not_mentioned	incorrect	ok	not_mentioned	released	option_probability
Clef-flash	imcs21	test	10741121	symptom_246	10741121	0.0024002700000000004	17.896034125005826	not_mentioned	0.9324	not_mentioned	correct	ok	not_mentioned	released	option_probability
Clef-flash	imcs21	test	10741121	symptom_247	10741121	0.0024002700000000004	17.896034125005826	not_mentioned	0.7979	not_mentioned	correct	ok	not_mentioned	released	option_probability
Clef-flash	imcs21	test	10741121	symptom_248	10741121	0.0024002700000000004	17.896034125005826	not_mentioned	0.9410000000000001	not_mentioned	correct	ok	not_mentioned	released	option_probability
Clef-flash	imcs21	test	10741121	symptom_249	10741121	0.0024002700000000004	17.896034125005826	not_mentioned	0.754	not_mentioned	correct	ok	not_mentioned	released	option_probability
Clef-flash	imcs21	test	10741121	symptom_250	10741121	0.0024002700000000004	17.896034125005826	not_mentioned	0.8609	not_mentioned	correct	ok	not_mentioned	released	option_probability
Clef-flash	imcs21	test	10741121	symptom_251	10741121	0.0024002700000000004	17.896034125005826	not_mentioned	0.6125	not_mentioned	correct	ok	not_mentioned	released	option_probability
Clef-flash	imcs21	test	10741121	symptom_252	10741121	0.0024002700000000004	17.896034125005826	not_mentioned	0.4669	not_mentioned	correct	ok	not_mentioned	released	option_probability
Clef-flash	imcs21	test	10741121	symptom_253	10741121	0.0024002700000000004	17.896034125005826	not_mentioned	0.9726	not_mentioned	correct	ok	not_mentioned	released	option_probability
Clef-flash	imcs21	test	10741121	symptom_254	10741121	0.0024002700000000004	17.896034125005826	not_mentioned	0.8184	not_mentioned	correct	ok	not_mentioned	released	option_probability
Clef-flash	imcs21	test	10741121	symptom_255	10741121	0.0024002700000000004	17.896034125005826	negative	0.578	not_mentioned	incorrect	ok	not_mentioned	released	option_probability
Clef-flash	imcs21	test	10741121	symptom_256	10741121	0.0024002700000000004	17.896034125005826	negative	0.8239	not_mentioned	incorrect	ok	not_mentioned	released	option_probability
Clef-flash	imcs21	test	10741121	symptom_257	10741121	0.0024002700000000004	17.896034125005826	not_mentioned	0.9094	not_mentioned	correct	ok	not_mentioned	released	option_probability
Clef-flash	imcs21	test	10741121	symptom_258	10741121	0.0024002700000000004	17.896034125005826	not_mentioned	0.9653	not_mentioned	correct	ok	not_mentioned	released	option_probability
Clef-flash	imcs21	test	10741121	symptom_259	10741121	0.0024002700000000004	17.896034125005826	not_mentioned	0.9651	not_mentioned	correct	ok	not_mentioned	released	option_probability
Clef-flash	imcs21	test	10741121	symptom_260	10741121	0.0024002700000000004	17.896034125005826	not_mentioned	0.497	not_mentioned	correct	ok	not_mentioned	released	option_probability
Clef-flash	imcs21	test	10741121	symptom_261	10741121	0.0024002700000000004	17.896034125005826	not_mentioned	0.9832	not_mentioned	correct	ok	not_mentioned	released	option_probability
Clef-flash	imcs21	test	10741121	symptom_262	10741121	0.0024002700000000004	17.896034125005826	not_mentioned	0.9554	not_mentioned	correct	ok	not_mentioned	released	option_probability
Clef-flash	imcs21	test	10741121	symptom_263	10741121	0.0024002700000000004	17.896034125005826	not_mentioned	0.8909	not_mentioned	correct	ok	not_mentioned	released	option_probability
Clef-flash	imcs21	test	10741121	symptom_264	10741121	0.0024002700000000004	17.896034125005826	not_mentioned	0.9636	not_mentioned	correct	ok	not_mentioned	released	option_probability
Clef-flash	imcs21	test	10741121	symptom_265	10741121	0.0024002700000000004	17.896034125005826	not_mentioned	0.9751	not_mentioned	correct	ok	not_mentioned	released	option_probability
Clef-flash	imcs21	test	10741121	symptom_266	10741121	0.0024002700000000004	17.896034125005826	not_mentioned	0.984	not_mentioned	correct	ok	not_mentioned	released	option_probability
Clef-flash	imcs21	test	10741121	symptom_267	10741121	0.0024002700000000004	17.896034125005826	not_mentioned	0.9122	not_mentioned	correct	ok	not_mentioned	released	option_probability
Clef-flash	imcs21	test	10741121	symptom_268	10741121	0.0024002700000000004	17.896034125005826	not_mentioned	0.9748	not_mentioned	correct	ok	not_mentioned	released	option_probability
Clef-flash	imcs21	test	10741121	symptom_269	10741121	0.0024002700000000004	17.896034125005826	not_mentioned	0.9809	not_mentioned	correct	ok	not_mentioned	released	option_probability
Clef-flash	imcs21	test	10741121	symptom_270	10741121	0.0024002700000000004	17.896034125005826	not_mentioned	0.8771	not_mentioned	correct	ok	not_mentioned	released	option_probability
Clef-flash	imcs21	test	10741121	symptom_271	10741121	0.0024002700000000004	17.896034125005826	not_mentioned	0.9469	not_mentioned	correct	ok	not_mentioned	released	option_probability
Clef-flash	imcs21	test	10741121	symptom_272	10741121	0.0024002700000000004	17.896034125005826	not_mentioned	0.9774	not_mentioned	correct	ok	not_mentioned	released	option_probability
Clef-flash	imcs21	test	10741121	symptom_273	10741121	0.0024002700000000004	17.896034125005826	not_mentioned	0.9337	not_mentioned	correct	ok	not_mentioned	released	option_probability
Clef-flash	imcs21	test	10741121	symptom_274	10741121	0.0024002700000000004	17.896034125005826	not_mentioned	0.9442	not_mentioned	correct	ok	not_mentioned	released	option_probability
Clef-flash	imcs21	test	10741121	symptom_275	10741121	0.0024002700000000004	17.896034125005826	not_mentioned	0.9505	not_mentioned	correct	ok	not_mentioned	released	option_probability
Clef-flash	imcs21	test	10741121	symptom_276	10741121	0.0024002700000000004	17.896034125005826	not_mentioned	0.9872	not_mentioned	correct	ok	not_mentioned	released	option_probability
Clef-flash	imcs21	test	10741121	symptom_277	10741121	0.0024002700000000004	17.896034125005826	not_mentioned	0.7559	not_mentioned	correct	ok	not_mentioned	released	option_probability
Clef-flash	imcs21	test	10741121	symptom_278	10741121	0.0024002700000000004	17.896034125005826	not_mentioned	0.9571	not_mentioned	correct	ok	not_mentioned	released	option_probability
Clef-flash	imcs21	test	10741121	symptom_279	10741121	0.0024002700000000004	17.896034125005826	not_mentioned	0.9734	not_mentioned	correct	ok	not_mentioned	released	option_probability
Clef-flash	imcs21	test	10741121	symptom_280	10741121	0.0024002700000000004	17.896034125005826	not_mentioned	0.807	not_mentioned	correct	ok	not_mentioned	released	option_probability
Clef-flash	imcs21	test	10741121	symptom_281	10741121	0.0024002700000000004	17.896034125005826	not_mentioned	0.94	not_mentioned	correct	ok	not_mentioned	released	option_probability
Clef-flash	imcs21	test	10741121	symptom_282	10741121	0.0024002700000000004	17.896034125005826	not_mentioned	0.7144	not_mentioned	correct	ok	not_mentioned	released	option_probability
Clef-flash	imcs21	test	10741121	symptom_283	10741121	0.0024002700000000004	17.896034125005826	not_mentioned	0.9335	not_mentioned	correct	ok	not_mentioned	released	option_probability
Clef-flash	imcs21	test	10741121	symptom_284	10741121	0.0024002700000000004	17.896034125005826	not_mentioned	0.9368	not_mentioned	correct	ok	not_mentioned	released	option_probability
Clef-flash	imcs21	test	10741121	symptom_285	10741121	0.0024002700000000004	17.896034125005826	not_mentioned	0.8526	not_mentioned	correct	ok	not_mentioned	released	option_probability
Clef-flash	imcs21	test	10741121	symptom_286	10741121	0.0024002700000000004	17.896034125005826	not_mentioned	0.9145	not_mentioned	correct	ok	not_mentioned	released	option_probability
Clef-flash	imcs21	test	10741121	symptom_287	10741121	0.0024002700000000004	17.896034125005826	not_mentioned	0.9345	not_mentioned	correct	ok	not_mentioned	released	option_probability
Clef-flash	imcs21	test	10741121	symptom_288	10741121	0.0024002700000000004	17.896034125005826	not_mentioned	0.9716	not_mentioned	correct	ok	not_mentioned	released	option_probability
Clef-flash	imcs21	test	10741121	symptom_289	10741121	0.0024002700000000004	17.896034125005826	not_mentioned	0.943	not_mentioned	correct	ok	not_mentioned	released	option_probability
Clef-flash	imcs21	test	10741121	symptom_290	10741121	0.0024002700000000004	17.896034125005826	not_mentioned	0.9124	not_mentioned	correct	ok	not_mentioned	released	option_probability
Clef-flash	imcs21	test	10741121	symptom_291	10741121	0.0024002700000000004	17.896034125005826	not_mentioned	0.9429	not_mentioned	correct	ok	not_mentioned	released	option_probability
Clef-flash	imcs21	test	10741121	symptom_292	10741121	0.0024002700000000004	17.896034125005826	not_mentioned	0.9759	not_mentioned	correct	ok	not_mentioned	released	option_probability
Clef-flash	imcs21	test	10741121	symptom_293	10741121	0.0024002700000000004	17.896034125005826	not_mentioned	0.9267	not_mentioned	correct	ok	not_mentioned	released	option_probability
Clef-flash	imcs21	test	10741121	symptom_294	10741121	0.0024002700000000004	17.896034125005826	not_mentioned	0.9225	not_mentioned	correct	ok	not_mentioned	released	option_probability
Clef-flash	imcs21	test	10741121	symptom_295	10741121	0.0024002700000000004	17.896034125005826	not_mentioned	0.8411	not_mentioned	correct	ok	not_mentioned	released	option_probability
Clef-flash	imcs21	test	10741121	symptom_296	10741121	0.0024002700000000004	17.896034125005826	not_mentioned	0.9495	not_mentioned	correct	ok	not_mentioned	released	option_probability
Clef-flash	imcs21	test	10741121	symptom_297	10741121	0.0024002700000000004	17.896034125005826	not_mentioned	0.8565	not_mentioned	correct	ok	not_mentioned	released	option_probability
Clef-flash	imcs21	test	10741121	symptom_298	10741121	0.0024002700000000004	17.896034125005826	not_mentioned	0.9736	not_mentioned	correct	ok	not_mentioned	released	option_probability
Clef-flash	imcs21	test	10741121	symptom_299	10741121	0.0024002700000000004	17.896034125005826	not_mentioned	0.9651	not_mentioned	correct	ok	not_mentioned	released	option_probability
Clef-flash	imcs21	test	10741121	symptom_300	10741121	0.0024002700000000004	17.896034125005826	not_mentioned	0.9425	not_mentioned	correct	ok	not_mentioned	released	option_probability
Clef-flash	imcs21	test	10741121	symptom_301	10741121	0.0024002700000000004	17.896034125005826	not_mentioned	0.5366	not_mentioned	correct	ok	not_mentioned	released	option_probability
Clef-flash	imcs21	test	10741121	symptom_302	10741121	0.0024002700000000004	17.896034125005826	not_mentioned	0.7145	not_mentioned	correct	ok	not_mentioned	released	option_probability
Clef-flash	imcs21	test	10741121	symptom_303	10741121	0.0024002700000000004	17.896034125005826	not_mentioned	0.9748	not_mentioned	correct	ok	not_mentioned	released	option_probability
Clef-flash	imcs21	test	10741121	symptom_304	10741121	0.0024002700000000004	17.896034125005826	not_mentioned	0.7816	not_mentioned	correct	ok	not_mentioned	released	option_probability
Clef-flash	imcs21	test	10741121	symptom_305	10741121	0.0024002700000000004	17.896034125005826	not_mentioned	0.8812	not_mentioned	correct	ok	not_mentioned	released	option_probability
Clef-flash	imcs21	test	10741121	symptom_306	10741121	0.0024002700000000004	17.896034125005826	uncertain	0.6882	not_mentioned	incorrect	ok	not_mentioned	released	option_probability
Clef-flash	imcs21	test	10741121	symptom_307	10741121	0.0024002700000000004	17.896034125005826	not_mentioned	0.7107	not_mentioned	correct	ok	not_mentioned	released	option_probability
Clef-flash	imcs21	test	10741121	symptom_308	10741121	0.0024002700000000004	17.896034125005826	not_mentioned	0.7291	not_mentioned	correct	ok	not_mentioned	released	option_probability
Clef-flash	imcs21	test	10741121	symptom_309	10741121	0.0024002700000000004	17.896034125005826	not_mentioned	0.7036	not_mentioned	correct	ok	not_mentioned	released	option_probability
Clef-flash	imcs21	test	10741121	symptom_310	10741121	0.0024002700000000004	17.896034125005826	not_mentioned	0.954	not_mentioned	correct	ok	not_mentioned	released	option_probability
Clef-flash	imcs21	test	10741121	symptom_311	10741121	0.0024002700000000004	17.896034125005826	not_mentioned	0.8401	not_mentioned	correct	ok	not_mentioned	released	option_probability
Clef-flash	imcs21	test	10741121	symptom_312	10741121	0.0024002700000000004	17.896034125005826	not_mentioned	0.5795	not_mentioned	correct	ok	not_mentioned	released	option_probability
Clef-flash	imcs21	test	10741121	symptom_313	10741121	0.0024002700000000004	17.896034125005826	not_mentioned	0.9349	not_mentioned	correct	ok	not_mentioned	released	option_probability
Clef-flash	imcs21	test	10741121	symptom_314	10741121	0.0024002700000000004	17.896034125005826	not_mentioned	0.8954	not_mentioned	correct	ok	not_mentioned	released	option_probability
Clef-flash	imcs21	test	10741121	symptom_315	10741121	0.0024002700000000004	17.896034125005826	not_mentioned	0.9367	not_mentioned	correct	ok	not_mentioned	released	option_probability
Clef-flash	imcs21	test	10741121	symptom_316	10741121	0.0024002700000000004	17.896034125005826	not_mentioned	0.8047	not_mentioned	correct	ok	not_mentioned	released	option_probability
Clef-flash	imcs21	test	10741121	symptom_317	10741121	0.0024002700000000004	17.896034125005826	not_mentioned	0.7889	not_mentioned	correct	ok	not_mentioned	released	option_probability
Clef-flash	imcs21	test	10741121	symptom_318	10741121	0.0024002700000000004	17.896034125005826	not_mentioned	0.9629	not_mentioned	correct	ok	not_mentioned	released	option_probability
Clef-flash	imcs21	test	10741121	symptom_319	10741121	0.0024002700000000004	17.896034125005826	negative	0.8454	not_mentioned	incorrect	ok	not_mentioned	released	option_probability
Clef-flash	imcs21	test	10741121	symptom_320	10741121	0.0024002700000000004	17.896034125005826	not_mentioned	0.9288	not_mentioned	correct	ok	not_mentioned	released	option_probability
Clef-flash	imcs21	test	10741121	symptom_321	10741121	0.0024002700000000004	17.896034125005826	not_mentioned	0.7331	not_mentioned	correct	ok	not_mentioned	released	option_probability
Clef-flash	imcs21	test	10741121	symptom_322	10741121	0.0024002700000000004	17.896034125005826	not_mentioned	0.9394	not_mentioned	correct	ok	not_mentioned	released	option_probability
Clef-flash	imcs21	test	10741121	symptom_323	10741121	0.0024002700000000004	17.896034125005826	uncertain	0.8435	not_mentioned	incorrect	ok	not_mentioned	released	option_probability
Clef-flash	imcs21	test	10741121	symptom_324	10741121	0.0024002700000000004	17.896034125005826	not_mentioned	0.9745	not_mentioned	correct	ok	not_mentioned	released	option_probability
Clef-flash	imcs21	test	10741121	symptom_325	10741121	0.0024002700000000004	17.896034125005826	not_mentioned	0.9773	not_mentioned	correct	ok	not_mentioned	released	option_probability
Clef-flash	imcs21	test	10741121	symptom_326	10741121	0.0024002700000000004	17.896034125005826	not_mentioned	0.9847	not_mentioned	correct	ok	not_mentioned	released	option_probability
Clef-flash	imcs21	test	10741121	symptom_327	10741121	0.0024002700000000004	17.896034125005826	not_mentioned	0.977	not_mentioned	correct	ok	not_mentioned	released	option_probability
Clef-flash	imcs21	test	10741121	symptom_328	10741121	0.0024002700000000004	17.896034125005826	not_mentioned	0.7151	not_mentioned	correct	ok	not_mentioned	released	option_probability
Clef-flash	imcs21	test	10741121	symptom_329	10741121	0.0024002700000000004	17.896034125005826	not_mentioned	0.9475	not_mentioned	correct	ok	not_mentioned	released	option_probability
Clef-flash	imcs21	test	10741121	symptom_330	10741121	0.0024002700000000004	17.896034125005826	not_mentioned	0.9559	not_mentioned	correct	ok	not_mentioned	released	option_probability
Clef-flash	imcs21	test	10746187	symptom_000	10746187	0.002445642	20.88975129206665	positive	0.7001	positive	correct	ok	positive	released	option_probability
Clef-flash	imcs21	test	10746187	symptom_001	10746187	0.002445642	20.88975129206665	not_mentioned	0.9336	not_mentioned	correct	ok	not_mentioned	released	option_probability
Clef-flash	imcs21	test	10746187	symptom_002	10746187	0.002445642	20.88975129206665	negative	0.5117	positive	incorrect	ok	positive	released	option_probability
Clef-flash	imcs21	test	10746187	symptom_003	10746187	0.002445642	20.88975129206665	negative	0.9223	positive	incorrect	ok	positive	released	option_probability
Clef-flash	imcs21	test	10746187	symptom_004	10746187	0.002445642	20.88975129206665	negative	0.5198	not_mentioned	incorrect	ok	not_mentioned	released	option_probability
Clef-flash	imcs21	test	10746187	symptom_005	10746187	0.002445642	20.88975129206665	not_mentioned	0.9248	not_mentioned	correct	ok	not_mentioned	released	option_probability
Clef-flash	imcs21	test	10746187	symptom_006	10746187	0.002445642	20.88975129206665	not_mentioned	0.9632	not_mentioned	correct	ok	not_mentioned	released	option_probability
Clef-flash	imcs21	test	10746187	symptom_007	10746187	0.002445642	20.88975129206665	not_mentioned	0.9624	not_mentioned	correct	ok	not_mentioned	released	option_probability
Clef-flash	imcs21	test	10746187	symptom_008	10746187	0.002445642	20.88975129206665	negative	0.5115	not_mentioned	incorrect	ok	not_mentioned	released	option_probability
Clef-flash	imcs21	test	10746187	symptom_009	10746187	0.002445642	20.88975129206665	not_mentioned	0.9362	not_mentioned	correct	ok	not_mentioned	released	option_probability
Clef-flash	imcs21	test	10746187	symptom_010	10746187	0.002445642	20.88975129206665	not_mentioned	0.8821	not_mentioned	correct	ok	not_mentioned	released	option_probability
Clef-flash	imcs21	test	10746187	symptom_011	10746187	0.002445642	20.88975129206665	not_mentioned	0.9343	not_mentioned	correct	ok	not_mentioned	released	option_probability
Clef-flash	imcs21	test	10746187	symptom_012	10746187	0.002445642	20.88975129206665	not_mentioned	0.9162	not_mentioned	correct	ok	not_mentioned	released	option_probability
Clef-flash	imcs21	test	10746187	symptom_013	10746187	0.002445642	20.88975129206665	negative	0.9387	positive	incorrect	ok	positive	released	option_probability
Clef-flash	imcs21	test	10746187	symptom_014	10746187	0.002445642	20.88975129206665	not_mentioned	0.9353	not_mentioned	correct	ok	not_mentioned	released	option_probability
Clef-flash	imcs21	test	10746187	symptom_015	10746187	0.002445642	20.88975129206665	not_mentioned	0.9423	not_mentioned	correct	ok	not_mentioned	released	option_probability
Clef-flash	imcs21	test	10746187	symptom_016	10746187	0.002445642	20.88975129206665	not_mentioned	0.9722	not_mentioned	correct	ok	not_mentioned	released	option_probability
Clef-flash	imcs21	test	10746187	symptom_017	10746187	0.002445642	20.88975129206665	not_mentioned	0.9549	not_mentioned	correct	ok	not_mentioned	released	option_probability
Clef-flash	imcs21	test	10746187	symptom_018	10746187	0.002445642	20.88975129206665	not_mentioned	0.9345	not_mentioned	correct	ok	not_mentioned	released	option_probability
Clef-flash	imcs21	test	10746187	symptom_019	10746187	0.002445642	20.88975129206665	negative	0.8975	positive	incorrect	ok	positive	released	option_probability
Clef-flash	imcs21	test	10746187	symptom_020	10746187	0.002445642	20.88975129206665	positive	0.8259	positive	correct	ok	positive	released	option_probability
Clef-flash	imcs21	test	10746187	symptom_021	10746187	0.002445642	20.88975129206665	not_mentioned	0.9609	not_mentioned	correct	ok	not_mentioned	released	option_probability
Clef-flash	imcs21	test	10746187	symptom_022	10746187	0.002445642	20.88975129206665	not_mentioned	0.6427	not_mentioned	correct	ok	not_mentioned	released	option_probability
Clef-flash	imcs21	test	10746187	symptom_023	10746187	0.002445642	20.88975129206665	negative	0.9536	negative	correct	ok	negative	released	option_probability
Clef-flash	imcs21	test	10746187	symptom_024	10746187	0.002445642	20.88975129206665	not_mentioned	0.9176	not_mentioned	correct	ok	not_mentioned	released	option_probability
Clef-flash	imcs21	test	10746187	symptom_025	10746187	0.002445642	20.88975129206665	not_mentioned	0.9462	not_mentioned	correct	ok	not_mentioned	released	option_probability
Clef-flash	imcs21	test	10746187	symptom_026	10746187	0.002445642	20.88975129206665	not_mentioned	0.4158	not_mentioned	correct	ok	not_mentioned	released	option_probability
Clef-flash	imcs21	test	10746187	symptom_027	10746187	0.002445642	20.88975129206665	not_mentioned	0.9573	not_mentioned	correct	ok	not_mentioned	released	option_probability
Clef-flash	imcs21	test	10746187	symptom_028	10746187	0.002445642	20.88975129206665	not_mentioned	0.9361	not_mentioned	correct	ok	not_mentioned	released	option_probability
Clef-flash	imcs21	test	10746187	symptom_029	10746187	0.002445642	20.88975129206665	negative	0.5039	not_mentioned	incorrect	ok	not_mentioned	released	option_probability
Clef-flash	imcs21	test	10746187	symptom_030	10746187	0.002445642	20.88975129206665	not_mentioned	0.9681	not_mentioned	correct	ok	not_mentioned	released	option_probability
Clef-flash	imcs21	test	10746187	symptom_031	10746187	0.002445642	20.88975129206665	not_mentioned	0.9744	not_mentioned	correct	ok	not_mentioned	released	option_probability
Clef-flash	imcs21	test	10746187	symptom_032	10746187	0.002445642	20.88975129206665	not_mentioned	0.4771	not_mentioned	correct	ok	not_mentioned	released	option_probability
Clef-flash	imcs21	test	10746187	symptom_033	10746187	0.002445642	20.88975129206665	not_mentioned	0.965	not_mentioned	correct	ok	not_mentioned	released	option_probability
Clef-flash	imcs21	test	10746187	symptom_034	10746187	0.002445642	20.88975129206665	positive	0.8452	not_mentioned	incorrect	ok	not_mentioned	released	option_probability
Clef-flash	imcs21	test	10746187	symptom_035	10746187	0.002445642	20.88975129206665	not_mentioned	0.4009	not_mentioned	correct	ok	not_mentioned	released	option_probability
Clef-flash	imcs21	test	10746187	symptom_036	10746187	0.002445642	20.88975129206665	not_mentioned	0.8879	not_mentioned	correct	ok	not_mentioned	released	option_probability
Clef-flash	imcs21	test	10746187	symptom_037	10746187	0.002445642	20.88975129206665	not_mentioned	0.7823	not_mentioned	correct	ok	not_mentioned	released	option_probability
Clef-flash	imcs21	test	10746187	symptom_038	10746187	0.002445642	20.88975129206665	not_mentioned	0.957	not_mentioned	correct	ok	not_mentioned	released	option_probability
Clef-flash	imcs21	test	10746187	symptom_039	10746187	0.002445642	20.88975129206665	not_mentioned	0.5251	not_mentioned	correct	ok	not_mentioned	released	option_probability
Clef-flash	imcs21	test	10746187	symptom_040	10746187	0.002445642	20.88975129206665	not_mentioned	0.9345	not_mentioned	correct	ok	not_mentioned	released	option_probability
Clef-flash	imcs21	test	10746187	symptom_041	10746187	0.002445642	20.88975129206665	not_mentioned	0.7699	not_mentioned	correct	ok	not_mentioned	released	option_probability
Clef-flash	imcs21	test	10746187	symptom_042	10746187	0.002445642	20.88975129206665	not_mentioned	0.8597	not_mentioned	correct	ok	not_mentioned	released	option_probability
Clef-flash	imcs21	test	10746187	symptom_043	10746187	0.002445642	20.88975129206665	negative	0.5501	not_mentioned	incorrect	ok	not_mentioned	released	option_probability
Clef-flash	imcs21	test	10746187	symptom_044	10746187	0.002445642	20.88975129206665	not_mentioned	0.9277	not_mentioned	correct	ok	not_mentioned	released	option_probability
Clef-flash	imcs21	test	10746187	symptom_045	10746187	0.002445642	20.88975129206665	not_mentioned	0.9519	not_mentioned	correct	ok	not_mentioned	released	option_probability
Clef-flash	imcs21	test	10746187	symptom_046	10746187	0.002445642	20.88975129206665	not_mentioned	0.8682	not_mentioned	correct	ok	not_mentioned	released	option_probability
Clef-flash	imcs21	test	10746187	symptom_047	10746187	0.002445642	20.88975129206665	not_mentioned	0.8551	not_mentioned	correct	ok	not_mentioned	released	option_probability
Clef-flash	imcs21	test	10746187	symptom_048	10746187	0.002445642	20.88975129206665	not_mentioned	0.5471	not_mentioned	correct	ok	not_mentioned	released	option_probability
Clef-flash	imcs21	test	10746187	symptom_049	10746187	0.002445642	20.88975129206665	not_mentioned	0.8756	not_mentioned	correct	ok	not_mentioned	released	option_probability
Clef-flash	imcs21	test	10746187	symptom_050	10746187	0.002445642	20.88975129206665	not_mentioned	0.9175	not_mentioned	correct	ok	not_mentioned	released	option_probability
Clef-flash	imcs21	test	10746187	symptom_051	10746187	0.002445642	20.88975129206665	not_mentioned	0.8303	not_mentioned	correct	ok	not_mentioned	released	option_probability
Clef-flash	imcs21	test	10746187	symptom_052	10746187	0.002445642	20.88975129206665	not_mentioned	0.9479	not_mentioned	correct	ok	not_mentioned	released	option_probability
Clef-flash	imcs21	test	10746187	symptom_053	10746187	0.002445642	20.88975129206665	not_mentioned	0.963	not_mentioned	correct	ok	not_mentioned	released	option_probability
Clef-flash	imcs21	test	10746187	symptom_054	10746187	0.002445642	20.88975129206665	not_mentioned	0.9563	not_mentioned	correct	ok	not_mentioned	released	option_probability
Clef-flash	imcs21	test	10746187	symptom_055	10746187	0.002445642	20.88975129206665	not_mentioned	0.8999	not_mentioned	correct	ok	not_mentioned	released	option_probability
Clef-flash	imcs21	test	10746187	symptom_056	10746187	0.002445642	20.88975129206665	not_mentioned	0.5798	not_mentioned	correct	ok	not_mentioned	released	option_probability
Clef-flash	imcs21	test	10746187	symptom_057	10746187	0.002445642	20.88975129206665	not_mentioned	0.9396	not_mentioned	correct	ok	not_mentioned	released	option_probability
Clef-flash	imcs21	test	10746187	symptom_058	10746187	0.002445642	20.88975129206665	not_mentioned	0.8142	not_mentioned	correct	ok	not_mentioned	released	option_probability
Clef-flash	imcs21	test	10746187	symptom_059	10746187	0.002445642	20.88975129206665	not_mentioned	0.963	not_mentioned	correct	ok	not_mentioned	released	option_probability
Clef-flash	imcs21	test	10746187	symptom_060	10746187	0.002445642	20.88975129206665	positive	0.7724	not_mentioned	incorrect	ok	not_mentioned	released	option_probability
Clef-flash	imcs21	test	10746187	symptom_061	10746187	0.002445642	20.88975129206665	not_mentioned	0.9486	not_mentioned	correct	ok	not_mentioned	released	option_probability
Clef-flash	imcs21	test	10746187	symptom_062	10746187	0.002445642	20.88975129206665	not_mentioned	0.9072	not_mentioned	correct	ok	not_mentioned	released	option_probability
Clef-flash	imcs21	test	10746187	symptom_063	10746187	0.002445642	20.88975129206665	not_mentioned	0.4502	not_mentioned	correct	ok	not_mentioned	released	option_probability
Clef-flash	imcs21	test	10746187	symptom_064	10746187	0.002445642	20.88975129206665	not_mentioned	0.961	not_mentioned	correct	ok	not_mentioned	released	option_probability
Clef-flash	imcs21	test	10746187	symptom_065	10746187	0.002445642	20.88975129206665	not_mentioned	0.9747	not_mentioned	correct	ok	not_mentioned	released	option_probability
Clef-flash	imcs21	test	10746187	symptom_066	10746187	0.002445642	20.88975129206665	not_mentioned	0.8229	not_mentioned	correct	ok	not_mentioned	released	option_probability
Clef-flash	imcs21	test	10746187	symptom_067	10746187	0.002445642	20.88975129206665	not_mentioned	0.962	not_mentioned	correct	ok	not_mentioned	released	option_probability
Clef-flash	imcs21	test	10746187	symptom_068	10746187	0.002445642	20.88975129206665	not_mentioned	0.8447	not_mentioned	correct	ok	not_mentioned	released	option_probability
Clef-flash	imcs21	test	10746187	symptom_069	10746187	0.002445642	20.88975129206665	not_mentioned	0.8894	not_mentioned	correct	ok	not_mentioned	released	option_probability
Clef-flash	imcs21	test	10746187	symptom_070	10746187	0.002445642	20.88975129206665	not_mentioned	0.8959	not_mentioned	correct	ok	not_mentioned	released	option_probability
Clef-flash	imcs21	test	10746187	symptom_071	10746187	0.002445642	20.88975129206665	not_mentioned	0.9413	not_mentioned	correct	ok	not_mentioned	released	option_probability
Clef-flash	imcs21	test	10746187	symptom_072	10746187	0.002445642	20.88975129206665	not_mentioned	0.9659	not_mentioned	correct	ok	not_mentioned	released	option_probability
Clef-flash	imcs21	test	10746187	symptom_073	10746187	0.002445642	20.88975129206665	not_mentioned	0.9729	not_mentioned	correct	ok	not_mentioned	released	option_probability
Clef-flash	imcs21	test	10746187	symptom_074	10746187	0.002445642	20.88975129206665	not_mentioned	0.9614	not_mentioned	correct	ok	not_mentioned	released	option_probability
Clef-flash	imcs21	test	10746187	symptom_075	10746187	0.002445642	20.88975129206665	not_mentioned	0.6552	not_mentioned	correct	ok	not_mentioned	released	option_probability
Clef-flash	imcs21	test	10746187	symptom_076	10746187	0.002445642	20.88975129206665	not_mentioned	0.9427	not_mentioned	correct	ok	not_mentioned	released	option_probability
Clef-flash	imcs21	test	10746187	symptom_077	10746187	0.002445642	20.88975129206665	not_mentioned	0.9571	not_mentioned	correct	ok	not_mentioned	released	option_probability
Clef-flash	imcs21	test	10746187	symptom_078	10746187	0.002445642	20.88975129206665	not_mentioned	0.9502	not_mentioned	correct	ok	not_mentioned	released	option_probability
Clef-flash	imcs21	test	10746187	symptom_079	10746187	0.002445642	20.88975129206665	not_mentioned	0.9033	not_mentioned	correct	ok	not_mentioned	released	option_probability
Clef-flash	imcs21	test	10746187	symptom_080	10746187	0.002445642	20.88975129206665	not_mentioned	0.8984	not_mentioned	correct	ok	not_mentioned	released	option_probability
Clef-flash	imcs21	test	10746187	symptom_081	10746187	0.002445642	20.88975129206665	not_mentioned	0.9124	not_mentioned	correct	ok	not_mentioned	released	option_probability
Clef-flash	imcs21	test	10746187	symptom_082	10746187	0.002445642	20.88975129206665	not_mentioned	0.9689	not_mentioned	correct	ok	not_mentioned	released	option_probability
Clef-flash	imcs21	test	10746187	symptom_083	10746187	0.002445642	20.88975129206665	not_mentioned	0.5129	not_mentioned	correct	ok	not_mentioned	released	option_probability
Clef-flash	imcs21	test	10746187	symptom_084	10746187	0.002445642	20.88975129206665	not_mentioned	0.8491	not_mentioned	correct	ok	not_mentioned	released	option_probability
Clef-flash	imcs21	test	10746187	symptom_085	10746187	0.002445642	20.88975129206665	not_mentioned	0.899	not_mentioned	correct	ok	not_mentioned	released	option_probability
Clef-flash	imcs21	test	10746187	symptom_086	10746187	0.002445642	20.88975129206665	negative	0.6365	not_mentioned	incorrect	ok	not_mentioned	released	option_probability
Clef-flash	imcs21	test	10746187	symptom_087	10746187	0.002445642	20.88975129206665	not_mentioned	0.886	not_mentioned	correct	ok	not_mentioned	released	option_probability
Clef-flash	imcs21	test	10746187	symptom_088	10746187	0.002445642	20.88975129206665	not_mentioned	0.9573	not_mentioned	correct	ok	not_mentioned	released	option_probability
Clef-flash	imcs21	test	10746187	symptom_089	10746187	0.002445642	20.88975129206665	not_mentioned	0.8098	not_mentioned	correct	ok	not_mentioned	released	option_probability
Clef-flash	imcs21	test	10746187	symptom_090	10746187	0.002445642	20.88975129206665	not_mentioned	0.9447	not_mentioned	correct	ok	not_mentioned	released	option_probability
Clef-flash	imcs21	test	10746187	symptom_091	10746187	0.002445642	20.88975129206665	not_mentioned	0.9405	not_mentioned	correct	ok	not_mentioned	released	option_probability
Clef-flash	imcs21	test	10746187	symptom_092	10746187	0.002445642	20.88975129206665	not_mentioned	0.9354	not_mentioned	correct	ok	not_mentioned	released	option_probability
Clef-flash	imcs21	test	10746187	symptom_093	10746187	0.002445642	20.88975129206665	not_mentioned	0.9731	not_mentioned	correct	ok	not_mentioned	released	option_probability
Clef-flash	imcs21	test	10746187	symptom_094	10746187	0.002445642	20.88975129206665	not_mentioned	0.9415	not_mentioned	correct	ok	not_mentioned	released	option_probability
Clef-flash	imcs21	test	10746187	symptom_095	10746187	0.002445642	20.88975129206665	not_mentioned	0.6515	not_mentioned	correct	ok	not_mentioned	released	option_probability
Clef-flash	imcs21	test	10746187	symptom_096	10746187	0.002445642	20.88975129206665	not_mentioned	0.9387	not_mentioned	correct	ok	not_mentioned	released	option_probability
Clef-flash	imcs21	test	10746187	symptom_097	10746187	0.002445642	20.88975129206665	not_mentioned	0.7979	not_mentioned	correct	ok	not_mentioned	released	option_probability
Clef-flash	imcs21	test	10746187	symptom_098	10746187	0.002445642	20.88975129206665	not_mentioned	0.858	not_mentioned	correct	ok	not_mentioned	released	option_probability
Clef-flash	imcs21	test	10746187	symptom_099	10746187	0.002445642	20.88975129206665	not_mentioned	0.8911	not_mentioned	correct	ok	not_mentioned	released	option_probability
Clef-flash	imcs21	test	10746187	symptom_100	10746187	0.002445642	20.88975129206665	negative	0.4198	not_mentioned	incorrect	ok	not_mentioned	released	option_probability
Clef-flash	imcs21	test	10746187	symptom_101	10746187	0.002445642	20.88975129206665	not_mentioned	0.9371	not_mentioned	correct	ok	not_mentioned	released	option_probability
Clef-flash	imcs21	test	10746187	symptom_102	10746187	0.002445642	20.88975129206665	not_mentioned	0.9026	not_mentioned	correct	ok	not_mentioned	released	option_probability
Clef-flash	imcs21	test	10746187	symptom_103	10746187	0.002445642	20.88975129206665	not_mentioned	0.9477	not_mentioned	correct	ok	not_mentioned	released	option_probability
Clef-flash	imcs21	test	10746187	symptom_104	10746187	0.002445642	20.88975129206665	not_mentioned	0.8872	not_mentioned	correct	ok	not_mentioned	released	option_probability
Clef-flash	imcs21	test	10746187	symptom_105	10746187	0.002445642	20.88975129206665	not_mentioned	0.9652	not_mentioned	correct	ok	not_mentioned	released	option_probability
Clef-flash	imcs21	test	10746187	symptom_106	10746187	0.002445642	20.88975129206665	not_mentioned	0.6421	not_mentioned	correct	ok	not_mentioned	released	option_probability
Clef-flash	imcs21	test	10746187	symptom_107	10746187	0.002445642	20.88975129206665	not_mentioned	0.9735	not_mentioned	correct	ok	not_mentioned	released	option_probability
Clef-flash	imcs21	test	10746187	symptom_108	10746187	0.002445642	20.88975129206665	not_mentioned	0.958	not_mentioned	correct	ok	not_mentioned	released	option_probability
Clef-flash	imcs21	test	10746187	symptom_109	10746187	0.002445642	20.88975129206665	not_mentioned	0.6906	not_mentioned	correct	ok	not_mentioned	released	option_probability
Clef-flash	imcs21	test	10746187	symptom_110	10746187	0.002445642	20.88975129206665	not_mentioned	0.9542	not_mentioned	correct	ok	not_mentioned	released	option_probability
Clef-flash	imcs21	test	10746187	symptom_111	10746187	0.002445642	20.88975129206665	not_mentioned	0.9539	not_mentioned	correct	ok	not_mentioned	released	option_probability
Clef-flash	imcs21	test	10746187	symptom_112	10746187	0.002445642	20.88975129206665	not_mentioned	0.8744	not_mentioned	correct	ok	not_mentioned	released	option_probability
Clef-flash	imcs21	test	10746187	symptom_113	10746187	0.002445642	20.88975129206665	not_mentioned	0.9606	not_mentioned	correct	ok	not_mentioned	released	option_probability
Clef-flash	imcs21	test	10746187	symptom_114	10746187	0.002445642	20.88975129206665	not_mentioned	0.9339	not_mentioned	correct	ok	not_mentioned	released	option_probability
Clef-flash	imcs21	test	10746187	symptom_115	10746187	0.002445642	20.88975129206665	not_mentioned	0.7059	not_mentioned	correct	ok	not_mentioned	released	option_probability
Clef-flash	imcs21	test	10746187	symptom_116	10746187	0.002445642	20.88975129206665	not_mentioned	0.7799	not_mentioned	correct	ok	not_mentioned	released	option_probability
Clef-flash	imcs21	test	10746187	symptom_117	10746187	0.002445642	20.88975129206665	not_mentioned	0.9309	not_mentioned	correct	ok	not_mentioned	released	option_probability
Clef-flash	imcs21	test	10746187	symptom_118	10746187	0.002445642	20.88975129206665	not_mentioned	0.9518	not_mentioned	correct	ok	not_mentioned	released	option_probability
Clef-flash	imcs21	test	10746187	symptom_119	10746187	0.002445642	20.88975129206665	not_mentioned	0.9567	not_mentioned	correct	ok	not_mentioned	released	option_probability
Clef-flash	imcs21	test	10746187	symptom_120	10746187	0.002445642	20.88975129206665	not_mentioned	0.8488	not_mentioned	correct	ok	not_mentioned	released	option_probability
Clef-flash	imcs21	test	10746187	symptom_121	10746187	0.002445642	20.88975129206665	not_mentioned	0.9104	not_mentioned	correct	ok	not_mentioned	released	option_probability
Clef-flash	imcs21	test	10746187	symptom_122	10746187	0.002445642	20.88975129206665	not_mentioned	0.8153	not_mentioned	correct	ok	not_mentioned	released	option_probability
Clef-flash	imcs21	test	10746187	symptom_123	10746187	0.002445642	20.88975129206665	negative	0.5043	not_mentioned	incorrect	ok	not_mentioned	released	option_probability
Clef-flash	imcs21	test	10746187	symptom_124	10746187	0.002445642	20.88975129206665	positive	0.5557	not_mentioned	incorrect	ok	not_mentioned	released	option_probability
Clef-flash	imcs21	test	10746187	symptom_125	10746187	0.002445642	20.88975129206665	not_mentioned	0.8272	not_mentioned	correct	ok	not_mentioned	released	option_probability
Clef-flash	imcs21	test	10746187	symptom_126	10746187	0.002445642	20.88975129206665	not_mentioned	0.9412	not_mentioned	correct	ok	not_mentioned	released	option_probability
Clef-flash	imcs21	test	10746187	symptom_127	10746187	0.002445642	20.88975129206665	negative	0.5098	not_mentioned	incorrect	ok	not_mentioned	released	option_probability
Clef-flash	imcs21	test	10746187	symptom_128	10746187	0.002445642	20.88975129206665	not_mentioned	0.946	not_mentioned	correct	ok	not_mentioned	released	option_probability
Clef-flash	imcs21	test	10746187	symptom_129	10746187	0.002445642	20.88975129206665	not_mentioned	0.9746	not_mentioned	correct	ok	not_mentioned	released	option_probability
Clef-flash	imcs21	test	10746187	symptom_130	10746187	0.002445642	20.88975129206665	not_mentioned	0.9279	not_mentioned	correct	ok	not_mentioned	released	option_probability
Clef-flash	imcs21	test	10746187	symptom_131	10746187	0.002445642	20.88975129206665	negative	0.4067	not_mentioned	incorrect	ok	not_mentioned	released	option_probability
Clef-flash	imcs21	test	10746187	symptom_132	10746187	0.002445642	20.88975129206665	not_mentioned	0.9642	not_mentioned	correct	ok	not_mentioned	released	option_probability
Clef-flash	imcs21	test	10746187	symptom_133	10746187	0.002445642	20.88975129206665	not_mentioned	0.9428	not_mentioned	correct	ok	not_mentioned	released	option_probability
Clef-flash	imcs21	test	10746187	symptom_134	10746187	0.002445642	20.88975129206665	not_mentioned	0.9559	not_mentioned	correct	ok	not_mentioned	released	option_probability
Clef-flash	imcs21	test	10746187	symptom_135	10746187	0.002445642	20.88975129206665	not_mentioned	0.9762	not_mentioned	correct	ok	not_mentioned	released	option_probability
Clef-flash	imcs21	test	10746187	symptom_136	10746187	0.002445642	20.88975129206665	not_mentioned	0.8231	not_mentioned	correct	ok	not_mentioned	released	option_probability
Clef-flash	imcs21	test	10746187	symptom_137	10746187	0.002445642	20.88975129206665	not_mentioned	0.9519	not_mentioned	correct	ok	not_mentioned	released	option_probability
Clef-flash	imcs21	test	10746187	symptom_138	10746187	0.002445642	20.88975129206665	not_mentioned	0.796	not_mentioned	correct	ok	not_mentioned	released	option_probability
Clef-flash	imcs21	test	10746187	symptom_139	10746187	0.002445642	20.88975129206665	not_mentioned	0.8992	not_mentioned	correct	ok	not_mentioned	released	option_probability
Clef-flash	imcs21	test	10746187	symptom_140	10746187	0.002445642	20.88975129206665	not_mentioned	0.9491	not_mentioned	correct	ok	not_mentioned	released	option_probability
Clef-flash	imcs21	test	10746187	symptom_141	10746187	0.002445642	20.88975129206665	not_mentioned	0.9662	not_mentioned	correct	ok	not_mentioned	released	option_probability
Clef-flash	imcs21	test	10746187	symptom_142	10746187	0.002445642	20.88975129206665	not_mentioned	0.978	not_mentioned	correct	ok	not_mentioned	released	option_probability
Clef-flash	imcs21	test	10746187	symptom_143	10746187	0.002445642	20.88975129206665	uncertain	0.6185	not_mentioned	incorrect	ok	not_mentioned	released	option_probability
Clef-flash	imcs21	test	10746187	symptom_144	10746187	0.002445642	20.88975129206665	not_mentioned	0.9669	not_mentioned	correct	ok	not_mentioned	released	option_probability
Clef-flash	imcs21	test	10746187	symptom_145	10746187	0.002445642	20.88975129206665	not_mentioned	0.9729	not_mentioned	correct	ok	not_mentioned	released	option_probability
Clef-flash	imcs21	test	10746187	symptom_146	10746187	0.002445642	20.88975129206665	not_mentioned	0.551	not_mentioned	correct	ok	not_mentioned	released	option_probability
Clef-flash	imcs21	test	10746187	symptom_147	10746187	0.002445642	20.88975129206665	not_mentioned	0.9741	not_mentioned	correct	ok	not_mentioned	released	option_probability
Clef-flash	imcs21	test	10746187	symptom_148	10746187	0.002445642	20.88975129206665	not_mentioned	0.8162	not_mentioned	correct	ok	not_mentioned	released	option_probability
Clef-flash	imcs21	test	10746187	symptom_149	10746187	0.002445642	20.88975129206665	not_mentioned	0.9538	not_mentioned	correct	ok	not_mentioned	released	option_probability
Clef-flash	imcs21	test	10746187	symptom_150	10746187	0.002445642	20.88975129206665	not_mentioned	0.9644	not_mentioned	correct	ok	not_mentioned	released	option_probability
Clef-flash	imcs21	test	10746187	symptom_151	10746187	0.002445642	20.88975129206665	not_mentioned	0.9637	not_mentioned	correct	ok	not_mentioned	released	option_probability
Clef-flash	imcs21	test	10746187	symptom_152	10746187	0.002445642	20.88975129206665	not_mentioned	0.8495	not_mentioned	correct	ok	not_mentioned	released	option_probability
Clef-flash	imcs21	test	10746187	symptom_153	10746187	0.002445642	20.88975129206665	not_mentioned	0.9665	not_mentioned	correct	ok	not_mentioned	released	option_probability
Clef-flash	imcs21	test	10746187	symptom_154	10746187	0.002445642	20.88975129206665	not_mentioned	0.6713	not_mentioned	correct	ok	not_mentioned	released	option_probability
Clef-flash	imcs21	test	10746187	symptom_155	10746187	0.002445642	20.88975129206665	not_mentioned	0.8184	not_mentioned	correct	ok	not_mentioned	released	option_probability
Clef-flash	imcs21	test	10746187	symptom_156	10746187	0.002445642	20.88975129206665	not_mentioned	0.9107	not_mentioned	correct	ok	not_mentioned	released	option_probability
Clef-flash	imcs21	test	10746187	symptom_157	10746187	0.002445642	20.88975129206665	not_mentioned	0.6395	not_mentioned	correct	ok	not_mentioned	released	option_probability
Clef-flash	imcs21	test	10746187	symptom_158	10746187	0.002445642	20.88975129206665	not_mentioned	0.7137	not_mentioned	correct	ok	not_mentioned	released	option_probability
Clef-flash	imcs21	test	10746187	symptom_159	10746187	0.002445642	20.88975129206665	not_mentioned	0.9768	not_mentioned	correct	ok	not_mentioned	released	option_probability
Clef-flash	imcs21	test	10746187	symptom_160	10746187	0.002445642	20.88975129206665	not_mentioned	0.9603	not_mentioned	correct	ok	not_mentioned	released	option_probability
Clef-flash	imcs21	test	10746187	symptom_161	10746187	0.002445642	20.88975129206665	not_mentioned	0.9614	not_mentioned	correct	ok	not_mentioned	released	option_probability
Clef-flash	imcs21	test	10746187	symptom_162	10746187	0.002445642	20.88975129206665	not_mentioned	0.7836	not_mentioned	correct	ok	not_mentioned	released	option_probability
Clef-flash	imcs21	test	10746187	symptom_163	10746187	0.002445642	20.88975129206665	not_mentioned	0.9361	not_mentioned	correct	ok	not_mentioned	released	option_probability
Clef-flash	imcs21	test	10746187	symptom_164	10746187	0.002445642	20.88975129206665	not_mentioned	0.9213	not_mentioned	correct	ok	not_mentioned	released	option_probability
Clef-flash	imcs21	test	10746187	symptom_165	10746187	0.002445642	20.88975129206665	not_mentioned	0.8032	not_mentioned	correct	ok	not_mentioned	released	option_probability
Clef-flash	imcs21	test	10746187	symptom_166	10746187	0.002445642	20.88975129206665	not_mentioned	0.8173	not_mentioned	correct	ok	not_mentioned	released	option_probability
Clef-flash	imcs21	test	10746187	symptom_167	10746187	0.002445642	20.88975129206665	not_mentioned	0.8748	not_mentioned	correct	ok	not_mentioned	released	option_probability
Clef-flash	imcs21	test	10746187	symptom_168	10746187	0.002445642	20.88975129206665	not_mentioned	0.8728	not_mentioned	correct	ok	not_mentioned	released	option_probability
Clef-flash	imcs21	test	10746187	symptom_169	10746187	0.002445642	20.88975129206665	not_mentioned	0.8452	not_mentioned	correct	ok	not_mentioned	released	option_probability
Clef-flash	imcs21	test	10746187	symptom_170	10746187	0.002445642	20.88975129206665	not_mentioned	0.968	not_mentioned	correct	ok	not_mentioned	released	option_probability
Clef-flash	imcs21	test	10746187	symptom_171	10746187	0.002445642	20.88975129206665	not_mentioned	0.8822	not_mentioned	correct	ok	not_mentioned	released	option_probability
Clef-flash	imcs21	test	10746187	symptom_172	10746187	0.002445642	20.88975129206665	not_mentioned	0.8767	not_mentioned	correct	ok	not_mentioned	released	option_probability
Clef-flash	imcs21	test	10746187	symptom_173	10746187	0.002445642	20.88975129206665	not_mentioned	0.9066	not_mentioned	correct	ok	not_mentioned	released	option_probability
Clef-flash	imcs21	test	10746187	symptom_174	10746187	0.002445642	20.88975129206665	not_mentioned	0.8626	not_mentioned	correct	ok	not_mentioned	released	option_probability
Clef-flash	imcs21	test	10746187	symptom_175	10746187	0.002445642	20.88975129206665	not_mentioned	0.7644	not_mentioned	correct	ok	not_mentioned	released	option_probability
Clef-flash	imcs21	test	10746187	symptom_176	10746187	0.002445642	20.88975129206665	not_mentioned	0.9055	not_mentioned	correct	ok	not_mentioned	released	option_probability
Clef-flash	imcs21	test	10746187	symptom_177	10746187	0.002445642	20.88975129206665	not_mentioned	0.7859	not_mentioned	correct	ok	not_mentioned	released	option_probability
Clef-flash	imcs21	test	10746187	symptom_178	10746187	0.002445642	20.88975129206665	not_mentioned	0.939	not_mentioned	correct	ok	not_mentioned	released	option_probability
Clef-flash	imcs21	test	10746187	symptom_179	10746187	0.002445642	20.88975129206665	not_mentioned	0.8007	not_mentioned	correct	ok	not_mentioned	released	option_probability
Clef-flash	imcs21	test	10746187	symptom_180	10746187	0.002445642	20.88975129206665	not_mentioned	0.938	not_mentioned	correct	ok	not_mentioned	released	option_probability
Clef-flash	imcs21	test	10746187	symptom_181	10746187	0.002445642	20.88975129206665	not_mentioned	0.9567	not_mentioned	correct	ok	not_mentioned	released	option_probability
Clef-flash	imcs21	test	10746187	symptom_182	10746187	0.002445642	20.88975129206665	not_mentioned	0.9128	not_mentioned	correct	ok	not_mentioned	released	option_probability
Clef-flash	imcs21	test	10746187	symptom_183	10746187	0.002445642	20.88975129206665	not_mentioned	0.9763	not_mentioned	correct	ok	not_mentioned	released	option_probability
Clef-flash	imcs21	test	10746187	symptom_184	10746187	0.002445642	20.88975129206665	not_mentioned	0.8749	not_mentioned	correct	ok	not_mentioned	released	option_probability
Clef-flash	imcs21	test	10746187	symptom_185	10746187	0.002445642	20.88975129206665	not_mentioned	0.7425	not_mentioned	correct	ok	not_mentioned	released	option_probability
Clef-flash	imcs21	test	10746187	symptom_186	10746187	0.002445642	20.88975129206665	not_mentioned	0.8921	not_mentioned	correct	ok	not_mentioned	released	option_probability
Clef-flash	imcs21	test	10746187	symptom_187	10746187	0.002445642	20.88975129206665	not_mentioned	0.6272	not_mentioned	correct	ok	not_mentioned	released	option_probability
Clef-flash	imcs21	test	10746187	symptom_188	10746187	0.002445642	20.88975129206665	not_mentioned	0.7599	not_mentioned	correct	ok	not_mentioned	released	option_probability
Clef-flash	imcs21	test	10746187	symptom_189	10746187	0.002445642	20.88975129206665	not_mentioned	0.741	not_mentioned	correct	ok	not_mentioned	released	option_probability
Clef-flash	imcs21	test	10746187	symptom_190	10746187	0.002445642	20.88975129206665	not_mentioned	0.8948	not_mentioned	correct	ok	not_mentioned	released	option_probability
Clef-flash	imcs21	test	10746187	symptom_191	10746187	0.002445642	20.88975129206665	not_mentioned	0.9247	not_mentioned	correct	ok	not_mentioned	released	option_probability
Clef-flash	imcs21	test	10746187	symptom_192	10746187	0.002445642	20.88975129206665	not_mentioned	0.9585	not_mentioned	correct	ok	not_mentioned	released	option_probability
Clef-flash	imcs21	test	10746187	symptom_193	10746187	0.002445642	20.88975129206665	not_mentioned	0.9832	not_mentioned	correct	ok	not_mentioned	released	option_probability
Clef-flash	imcs21	test	10746187	symptom_194	10746187	0.002445642	20.88975129206665	not_mentioned	0.9656	not_mentioned	correct	ok	not_mentioned	released	option_probability
Clef-flash	imcs21	test	10746187	symptom_195	10746187	0.002445642	20.88975129206665	not_mentioned	0.975	not_mentioned	correct	ok	not_mentioned	released	option_probability
Clef-flash	imcs21	test	10746187	symptom_196	10746187	0.002445642	20.88975129206665	not_mentioned	0.9834	not_mentioned	correct	ok	not_mentioned	released	option_probability
Clef-flash	imcs21	test	10746187	symptom_197	10746187	0.002445642	20.88975129206665	not_mentioned	0.7664	not_mentioned	correct	ok	not_mentioned	released	option_probability
Clef-flash	imcs21	test	10746187	symptom_198	10746187	0.002445642	20.88975129206665	not_mentioned	0.9708	not_mentioned	correct	ok	not_mentioned	released	option_probability
Clef-flash	imcs21	test	10746187	symptom_199	10746187	0.002445642	20.88975129206665	not_mentioned	0.9741	not_mentioned	correct	ok	not_mentioned	released	option_probability
Clef-flash	imcs21	test	10746187	symptom_200	10746187	0.002445642	20.88975129206665	not_mentioned	0.9757	not_mentioned	correct	ok	not_mentioned	released	option_probability
Clef-flash	imcs21	test	10746187	symptom_201	10746187	0.002445642	20.88975129206665	not_mentioned	0.9727	not_mentioned	correct	ok	not_mentioned	released	option_probability
Clef-flash	imcs21	test	10746187	symptom_202	10746187	0.002445642	20.88975129206665	negative	0.4228	not_mentioned	incorrect	ok	not_mentioned	released	option_probability
Clef-flash	imcs21	test	10746187	symptom_203	10746187	0.002445642	20.88975129206665	not_mentioned	0.9498	not_mentioned	correct	ok	not_mentioned	released	option_probability
Clef-flash	imcs21	test	10746187	symptom_204	10746187	0.002445642	20.88975129206665	not_mentioned	0.9685	not_mentioned	correct	ok	not_mentioned	released	option_probability
Clef-flash	imcs21	test	10746187	symptom_205	10746187	0.002445642	20.88975129206665	not_mentioned	0.9239	not_mentioned	correct	ok	not_mentioned	released	option_probability
Clef-flash	imcs21	test	10746187	symptom_206	10746187	0.002445642	20.88975129206665	not_mentioned	0.9476	not_mentioned	correct	ok	not_mentioned	released	option_probability
Clef-flash	imcs21	test	10746187	symptom_207	10746187	0.002445642	20.88975129206665	not_mentioned	0.9649	not_mentioned	correct	ok	not_mentioned	released	option_probability
Clef-flash	imcs21	test	10746187	symptom_208	10746187	0.002445642	20.88975129206665	not_mentioned	0.9615	not_mentioned	correct	ok	not_mentioned	released	option_probability
Clef-flash	imcs21	test	10746187	symptom_209	10746187	0.002445642	20.88975129206665	not_mentioned	0.9799	not_mentioned	correct	ok	not_mentioned	released	option_probability
Clef-flash	imcs21	test	10746187	symptom_210	10746187	0.002445642	20.88975129206665	not_mentioned	0.7857	not_mentioned	correct	ok	not_mentioned	released	option_probability
Clef-flash	imcs21	test	10746187	symptom_211	10746187	0.002445642	20.88975129206665	not_mentioned	0.9678	not_mentioned	correct	ok	not_mentioned	released	option_probability
Clef-flash	imcs21	test	10746187	symptom_212	10746187	0.002445642	20.88975129206665	not_mentioned	0.8341	not_mentioned	correct	ok	not_mentioned	released	option_probability
Clef-flash	imcs21	test	10746187	symptom_213	10746187	0.002445642	20.88975129206665	not_mentioned	0.7217	not_mentioned	correct	ok	not_mentioned	released	option_probability
Clef-flash	imcs21	test	10746187	symptom_214	10746187	0.002445642	20.88975129206665	not_mentioned	0.968	not_mentioned	correct	ok	not_mentioned	released	option_probability
Clef-flash	imcs21	test	10746187	symptom_215	10746187	0.002445642	20.88975129206665	not_mentioned	0.9746	not_mentioned	correct	ok	not_mentioned	released	option_probability
Clef-flash	imcs21	test	10746187	symptom_216	10746187	0.002445642	20.88975129206665	not_mentioned	0.9441	not_mentioned	correct	ok	not_mentioned	released	option_probability
Clef-flash	imcs21	test	10746187	symptom_217	10746187	0.002445642	20.88975129206665	not_mentioned	0.9742	not_mentioned	correct	ok	not_mentioned	released	option_probability
Clef-flash	imcs21	test	10746187	symptom_218	10746187	0.002445642	20.88975129206665	not_mentioned	0.9745	not_mentioned	correct	ok	not_mentioned	released	option_probability
Clef-flash	imcs21	test	10746187	symptom_219	10746187	0.002445642	20.88975129206665	not_mentioned	0.979	not_mentioned	correct	ok	not_mentioned	released	option_probability
Clef-flash	imcs21	test	10746187	symptom_220	10746187	0.002445642	20.88975129206665	not_mentioned	0.9559	not_mentioned	correct	ok	not_mentioned	released	option_probability
Clef-flash	imcs21	test	10746187	symptom_221	10746187	0.002445642	20.88975129206665	not_mentioned	0.9617	not_mentioned	correct	ok	not_mentioned	released	option_probability
Clef-flash	imcs21	test	10746187	symptom_222	10746187	0.002445642	20.88975129206665	not_mentioned	0.8779	not_mentioned	correct	ok	not_mentioned	released	option_probability
Clef-flash	imcs21	test	10746187	symptom_223	10746187	0.002445642	20.88975129206665	not_mentioned	0.921	not_mentioned	correct	ok	not_mentioned	released	option_probability
Clef-flash	imcs21	test	10746187	symptom_224	10746187	0.002445642	20.88975129206665	not_mentioned	0.9629	not_mentioned	correct	ok	not_mentioned	released	option_probability
Clef-flash	imcs21	test	10746187	symptom_225	10746187	0.002445642	20.88975129206665	not_mentioned	0.794	not_mentioned	correct	ok	not_mentioned	released	option_probability
Clef-flash	imcs21	test	10746187	symptom_226	10746187	0.002445642	20.88975129206665	not_mentioned	0.9259000000000001	not_mentioned	correct	ok	not_mentioned	released	option_probability
Clef-flash	imcs21	test	10746187	symptom_227	10746187	0.002445642	20.88975129206665	not_mentioned	0.9457	not_mentioned	correct	ok	not_mentioned	released	option_probability
Clef-flash	imcs21	test	10746187	symptom_228	10746187	0.002445642	20.88975129206665	not_mentioned	0.9622	not_mentioned	correct	ok	not_mentioned	released	option_probability
Clef-flash	imcs21	test	10746187	symptom_229	10746187	0.002445642	20.88975129206665	not_mentioned	0.9584	not_mentioned	correct	ok	not_mentioned	released	option_probability
Clef-flash	imcs21	test	10746187	symptom_230	10746187	0.002445642	20.88975129206665	not_mentioned	0.8756	not_mentioned	correct	ok	not_mentioned	released	option_probability
Clef-flash	imcs21	test	10746187	symptom_231	10746187	0.002445642	20.88975129206665	not_mentioned	0.9539	not_mentioned	correct	ok	not_mentioned	released	option_probability
Clef-flash	imcs21	test	10746187	symptom_232	10746187	0.002445642	20.88975129206665	not_mentioned	0.9554	not_mentioned	correct	ok	not_mentioned	released	option_probability
Clef-flash	imcs21	test	10746187	symptom_233	10746187	0.002445642	20.88975129206665	not_mentioned	0.9189	not_mentioned	correct	ok	not_mentioned	released	option_probability
Clef-flash	imcs21	test	10746187	symptom_234	10746187	0.002445642	20.88975129206665	not_mentioned	0.9712	not_mentioned	correct	ok	not_mentioned	released	option_probability
Clef-flash	imcs21	test	10746187	symptom_235	10746187	0.002445642	20.88975129206665	not_mentioned	0.9561	not_mentioned	correct	ok	not_mentioned	released	option_probability
Clef-flash	imcs21	test	10746187	symptom_236	10746187	0.002445642	20.88975129206665	not_mentioned	0.9696	not_mentioned	correct	ok	not_mentioned	released	option_probability
Clef-flash	imcs21	test	10746187	symptom_237	10746187	0.002445642	20.88975129206665	not_mentioned	0.8359	not_mentioned	correct	ok	not_mentioned	released	option_probability
Clef-flash	imcs21	test	10746187	symptom_238	10746187	0.002445642	20.88975129206665	not_mentioned	0.9083	not_mentioned	correct	ok	not_mentioned	released	option_probability
Clef-flash	imcs21	test	10746187	symptom_239	10746187	0.002445642	20.88975129206665	not_mentioned	0.9779	not_mentioned	correct	ok	not_mentioned	released	option_probability
Clef-flash	imcs21	test	10746187	symptom_240	10746187	0.002445642	20.88975129206665	not_mentioned	0.9376	not_mentioned	correct	ok	not_mentioned	released	option_probability
Clef-flash	imcs21	test	10746187	symptom_241	10746187	0.002445642	20.88975129206665	not_mentioned	0.9827	not_mentioned	correct	ok	not_mentioned	released	option_probability
Clef-flash	imcs21	test	10746187	symptom_242	10746187	0.002445642	20.88975129206665	not_mentioned	0.9386	not_mentioned	correct	ok	not_mentioned	released	option_probability
Clef-flash	imcs21	test	10746187	symptom_243	10746187	0.002445642	20.88975129206665	not_mentioned	0.8926	not_mentioned	correct	ok	not_mentioned	released	option_probability
Clef-flash	imcs21	test	10746187	symptom_244	10746187	0.002445642	20.88975129206665	not_mentioned	0.7778	not_mentioned	correct	ok	not_mentioned	released	option_probability
Clef-flash	imcs21	test	10746187	symptom_245	10746187	0.002445642	20.88975129206665	not_mentioned	0.6324	not_mentioned	correct	ok	not_mentioned	released	option_probability
Clef-flash	imcs21	test	10746187	symptom_246	10746187	0.002445642	20.88975129206665	not_mentioned	0.9316	not_mentioned	correct	ok	not_mentioned	released	option_probability
Clef-flash	imcs21	test	10746187	symptom_247	10746187	0.002445642	20.88975129206665	not_mentioned	0.9405	not_mentioned	correct	ok	not_mentioned	released	option_probability
Clef-flash	imcs21	test	10746187	symptom_248	10746187	0.002445642	20.88975129206665	not_mentioned	0.9462	not_mentioned	correct	ok	not_mentioned	released	option_probability
Clef-flash	imcs21	test	10746187	symptom_249	10746187	0.002445642	20.88975129206665	not_mentioned	0.8688	not_mentioned	correct	ok	not_mentioned	released	option_probability
Clef-flash	imcs21	test	10746187	symptom_250	10746187	0.002445642	20.88975129206665	not_mentioned	0.8579	not_mentioned	correct	ok	not_mentioned	released	option_probability
Clef-flash	imcs21	test	10746187	symptom_251	10746187	0.002445642	20.88975129206665	not_mentioned	0.8603	not_mentioned	correct	ok	not_mentioned	released	option_probability
Clef-flash	imcs21	test	10746187	symptom_252	10746187	0.002445642	20.88975129206665	not_mentioned	0.9576	not_mentioned	correct	ok	not_mentioned	released	option_probability
Clef-flash	imcs21	test	10746187	symptom_253	10746187	0.002445642	20.88975129206665	not_mentioned	0.933	not_mentioned	correct	ok	not_mentioned	released	option_probability
Clef-flash	imcs21	test	10746187	symptom_254	10746187	0.002445642	20.88975129206665	not_mentioned	0.8846	not_mentioned	correct	ok	not_mentioned	released	option_probability
Clef-flash	imcs21	test	10746187	symptom_255	10746187	0.002445642	20.88975129206665	not_mentioned	0.9564	not_mentioned	correct	ok	not_mentioned	released	option_probability
Clef-flash	imcs21	test	10746187	symptom_256	10746187	0.002445642	20.88975129206665	not_mentioned	0.9311	not_mentioned	correct	ok	not_mentioned	released	option_probability
Clef-flash	imcs21	test	10746187	symptom_257	10746187	0.002445642	20.88975129206665	not_mentioned	0.972	not_mentioned	correct	ok	not_mentioned	released	option_probability
Clef-flash	imcs21	test	10746187	symptom_258	10746187	0.002445642	20.88975129206665	not_mentioned	0.9759	not_mentioned	correct	ok	not_mentioned	released	option_probability
Clef-flash	imcs21	test	10746187	symptom_259	10746187	0.002445642	20.88975129206665	not_mentioned	0.9679	not_mentioned	correct	ok	not_mentioned	released	option_probability
Clef-flash	imcs21	test	10746187	symptom_260	10746187	0.002445642	20.88975129206665	not_mentioned	0.9064	not_mentioned	correct	ok	not_mentioned	released	option_probability
Clef-flash	imcs21	test	10746187	symptom_261	10746187	0.002445642	20.88975129206665	not_mentioned	0.9833	not_mentioned	correct	ok	not_mentioned	released	option_probability
Clef-flash	imcs21	test	10746187	symptom_262	10746187	0.002445642	20.88975129206665	not_mentioned	0.9729	not_mentioned	correct	ok	not_mentioned	released	option_probability
Clef-flash	imcs21	test	10746187	symptom_263	10746187	0.002445642	20.88975129206665	not_mentioned	0.9676	not_mentioned	correct	ok	not_mentioned	released	option_probability
Clef-flash	imcs21	test	10746187	symptom_264	10746187	0.002445642	20.88975129206665	not_mentioned	0.962	not_mentioned	correct	ok	not_mentioned	released	option_probability
Clef-flash	imcs21	test	10746187	symptom_265	10746187	0.002445642	20.88975129206665	not_mentioned	0.9609	not_mentioned	correct	ok	not_mentioned	released	option_probability
Clef-flash	imcs21	test	10746187	symptom_266	10746187	0.002445642	20.88975129206665	not_mentioned	0.9754	not_mentioned	correct	ok	not_mentioned	released	option_probability
Clef-flash	imcs21	test	10746187	symptom_267	10746187	0.002445642	20.88975129206665	not_mentioned	0.9255	not_mentioned	correct	ok	not_mentioned	released	option_probability
Clef-flash	imcs21	test	10746187	symptom_268	10746187	0.002445642	20.88975129206665	not_mentioned	0.9492	not_mentioned	correct	ok	not_mentioned	released	option_probability
Clef-flash	imcs21	test	10746187	symptom_269	10746187	0.002445642	20.88975129206665	not_mentioned	0.9584	not_mentioned	correct	ok	not_mentioned	released	option_probability
Clef-flash	imcs21	test	10746187	symptom_270	10746187	0.002445642	20.88975129206665	not_mentioned	0.8117	not_mentioned	correct	ok	not_mentioned	released	option_probability
Clef-flash	imcs21	test	10746187	symptom_271	10746187	0.002445642	20.88975129206665	not_mentioned	0.932	not_mentioned	correct	ok	not_mentioned	released	option_probability
Clef-flash	imcs21	test	10746187	symptom_272	10746187	0.002445642	20.88975129206665	not_mentioned	0.9728	not_mentioned	correct	ok	not_mentioned	released	option_probability
Clef-flash	imcs21	test	10746187	symptom_273	10746187	0.002445642	20.88975129206665	not_mentioned	0.9701	not_mentioned	correct	ok	not_mentioned	released	option_probability
Clef-flash	imcs21	test	10746187	symptom_274	10746187	0.002445642	20.88975129206665	not_mentioned	0.8923	not_mentioned	correct	ok	not_mentioned	released	option_probability
Clef-flash	imcs21	test	10746187	symptom_275	10746187	0.002445642	20.88975129206665	not_mentioned	0.8144	not_mentioned	correct	ok	not_mentioned	released	option_probability
Clef-flash	imcs21	test	10746187	symptom_276	10746187	0.002445642	20.88975129206665	not_mentioned	0.9708	not_mentioned	correct	ok	not_mentioned	released	option_probability
Clef-flash	imcs21	test	10746187	symptom_277	10746187	0.002445642	20.88975129206665	not_mentioned	0.9636	not_mentioned	correct	ok	not_mentioned	released	option_probability
Clef-flash	imcs21	test	10746187	symptom_278	10746187	0.002445642	20.88975129206665	not_mentioned	0.973	not_mentioned	correct	ok	not_mentioned	released	option_probability
Clef-flash	imcs21	test	10746187	symptom_279	10746187	0.002445642	20.88975129206665	not_mentioned	0.9638	not_mentioned	correct	ok	not_mentioned	released	option_probability
Clef-flash	imcs21	test	10746187	symptom_280	10746187	0.002445642	20.88975129206665	not_mentioned	0.9316	not_mentioned	correct	ok	not_mentioned	released	option_probability
Clef-flash	imcs21	test	10746187	symptom_281	10746187	0.002445642	20.88975129206665	not_mentioned	0.9799	not_mentioned	correct	ok	not_mentioned	released	option_probability
Clef-flash	imcs21	test	10746187	symptom_282	10746187	0.002445642	20.88975129206665	not_mentioned	0.8794	not_mentioned	correct	ok	not_mentioned	released	option_probability
Clef-flash	imcs21	test	10746187	symptom_283	10746187	0.002445642	20.88975129206665	not_mentioned	0.9181	not_mentioned	correct	ok	not_mentioned	released	option_probability
Clef-flash	imcs21	test	10746187	symptom_284	10746187	0.002445642	20.88975129206665	not_mentioned	0.9525	not_mentioned	correct	ok	not_mentioned	released	option_probability
Clef-flash	imcs21	test	10746187	symptom_285	10746187	0.002445642	20.88975129206665	not_mentioned	0.931	not_mentioned	correct	ok	not_mentioned	released	option_probability
Clef-flash	imcs21	test	10746187	symptom_286	10746187	0.002445642	20.88975129206665	not_mentioned	0.9547	not_mentioned	correct	ok	not_mentioned	released	option_probability
Clef-flash	imcs21	test	10746187	symptom_287	10746187	0.002445642	20.88975129206665	not_mentioned	0.9711	not_mentioned	correct	ok	not_mentioned	released	option_probability
Clef-flash	imcs21	test	10746187	symptom_288	10746187	0.002445642	20.88975129206665	not_mentioned	0.9347	not_mentioned	correct	ok	not_mentioned	released	option_probability
Clef-flash	imcs21	test	10746187	symptom_289	10746187	0.002445642	20.88975129206665	not_mentioned	0.5342	not_mentioned	correct	ok	not_mentioned	released	option_probability
Clef-flash	imcs21	test	10746187	symptom_290	10746187	0.002445642	20.88975129206665	not_mentioned	0.9414	not_mentioned	correct	ok	not_mentioned	released	option_probability
Clef-flash	imcs21	test	10746187	symptom_291	10746187	0.002445642	20.88975129206665	not_mentioned	0.9433	not_mentioned	correct	ok	not_mentioned	released	option_probability
Clef-flash	imcs21	test	10746187	symptom_292	10746187	0.002445642	20.88975129206665	not_mentioned	0.97	not_mentioned	correct	ok	not_mentioned	released	option_probability
Clef-flash	imcs21	test	10746187	symptom_293	10746187	0.002445642	20.88975129206665	not_mentioned	0.9538	not_mentioned	correct	ok	not_mentioned	released	option_probability
Clef-flash	imcs21	test	10746187	symptom_294	10746187	0.002445642	20.88975129206665	not_mentioned	0.9497	not_mentioned	correct	ok	not_mentioned	released	option_probability
Clef-flash	imcs21	test	10746187	symptom_295	10746187	0.002445642	20.88975129206665	not_mentioned	0.9483	not_mentioned	correct	ok	not_mentioned	released	option_probability
Clef-flash	imcs21	test	10746187	symptom_296	10746187	0.002445642	20.88975129206665	not_mentioned	0.9424	not_mentioned	correct	ok	not_mentioned	released	option_probability
Clef-flash	imcs21	test	10746187	symptom_297	10746187	0.002445642	20.88975129206665	not_mentioned	0.9074	not_mentioned	correct	ok	not_mentioned	released	option_probability
Clef-flash	imcs21	test	10746187	symptom_298	10746187	0.002445642	20.88975129206665	not_mentioned	0.9685	not_mentioned	correct	ok	not_mentioned	released	option_probability
Clef-flash	imcs21	test	10746187	symptom_299	10746187	0.002445642	20.88975129206665	not_mentioned	0.9809	not_mentioned	correct	ok	not_mentioned	released	option_probability
Clef-flash	imcs21	test	10746187	symptom_300	10746187	0.002445642	20.88975129206665	not_mentioned	0.4622	not_mentioned	correct	ok	not_mentioned	released	option_probability
Clef-flash	imcs21	test	10746187	symptom_301	10746187	0.002445642	20.88975129206665	not_mentioned	0.545	not_mentioned	correct	ok	not_mentioned	released	option_probability
Clef-flash	imcs21	test	10746187	symptom_302	10746187	0.002445642	20.88975129206665	not_mentioned	0.7051	not_mentioned	correct	ok	not_mentioned	released	option_probability
Clef-flash	imcs21	test	10746187	symptom_303	10746187	0.002445642	20.88975129206665	not_mentioned	0.9714	not_mentioned	correct	ok	not_mentioned	released	option_probability
Clef-flash	imcs21	test	10746187	symptom_304	10746187	0.002445642	20.88975129206665	negative	0.4686	not_mentioned	incorrect	ok	not_mentioned	released	option_probability
Clef-flash	imcs21	test	10746187	symptom_305	10746187	0.002445642	20.88975129206665	not_mentioned	0.7526	not_mentioned	correct	ok	not_mentioned	released	option_probability
Clef-flash	imcs21	test	10746187	symptom_306	10746187	0.002445642	20.88975129206665	not_mentioned	0.9754	not_mentioned	correct	ok	not_mentioned	released	option_probability
Clef-flash	imcs21	test	10746187	symptom_307	10746187	0.002445642	20.88975129206665	positive	0.3158	not_mentioned	incorrect	ok	not_mentioned	released	option_probability
Clef-flash	imcs21	test	10746187	symptom_308	10746187	0.002445642	20.88975129206665	not_mentioned	0.8762	not_mentioned	correct	ok	not_mentioned	released	option_probability
Clef-flash	imcs21	test	10746187	symptom_309	10746187	0.002445642	20.88975129206665	not_mentioned	0.837	not_mentioned	correct	ok	not_mentioned	released	option_probability
Clef-flash	imcs21	test	10746187	symptom_310	10746187	0.002445642	20.88975129206665	not_mentioned	0.9472	not_mentioned	correct	ok	not_mentioned	released	option_probability
Clef-flash	imcs21	test	10746187	symptom_311	10746187	0.002445642	20.88975129206665	not_mentioned	0.8974	not_mentioned	correct	ok	not_mentioned	released	option_probability
Clef-flash	imcs21	test	10746187	symptom_312	10746187	0.002445642	20.88975129206665	not_mentioned	0.8621	not_mentioned	correct	ok	not_mentioned	released	option_probability
Clef-flash	imcs21	test	10746187	symptom_313	10746187	0.002445642	20.88975129206665	not_mentioned	0.9227	not_mentioned	correct	ok	not_mentioned	released	option_probability
Clef-flash	imcs21	test	10746187	symptom_314	10746187	0.002445642	20.88975129206665	not_mentioned	0.9202	not_mentioned	correct	ok	not_mentioned	released	option_probability
Clef-flash	imcs21	test	10746187	symptom_315	10746187	0.002445642	20.88975129206665	not_mentioned	0.9774	not_mentioned	correct	ok	not_mentioned	released	option_probability
Clef-flash	imcs21	test	10746187	symptom_316	10746187	0.002445642	20.88975129206665	not_mentioned	0.8117	not_mentioned	correct	ok	not_mentioned	released	option_probability
Clef-flash	imcs21	test	10746187	symptom_317	10746187	0.002445642	20.88975129206665	not_mentioned	0.9724	not_mentioned	correct	ok	not_mentioned	released	option_probability
Clef-flash	imcs21	test	10746187	symptom_318	10746187	0.002445642	20.88975129206665	not_mentioned	0.9455	not_mentioned	correct	ok	not_mentioned	released	option_probability
Clef-flash	imcs21	test	10746187	symptom_319	10746187	0.002445642	20.88975129206665	not_mentioned	0.8354	not_mentioned	correct	ok	not_mentioned	released	option_probability
Clef-flash	imcs21	test	10746187	symptom_320	10746187	0.002445642	20.88975129206665	not_mentioned	0.925	not_mentioned	correct	ok	not_mentioned	released	option_probability
Clef-flash	imcs21	test	10746187	symptom_321	10746187	0.002445642	20.88975129206665	not_mentioned	0.9567	not_mentioned	correct	ok	not_mentioned	released	option_probability
Clef-flash	imcs21	test	10746187	symptom_322	10746187	0.002445642	20.88975129206665	not_mentioned	0.9356	not_mentioned	correct	ok	not_mentioned	released	option_probability
Clef-flash	imcs21	test	10746187	symptom_323	10746187	0.002445642	20.88975129206665	not_mentioned	0.9614	not_mentioned	correct	ok	not_mentioned	released	option_probability
Clef-flash	imcs21	test	10746187	symptom_324	10746187	0.002445642	20.88975129206665	not_mentioned	0.9523	not_mentioned	correct	ok	not_mentioned	released	option_probability
Clef-flash	imcs21	test	10746187	symptom_325	10746187	0.002445642	20.88975129206665	not_mentioned	0.9542	not_mentioned	correct	ok	not_mentioned	released	option_probability
Clef-flash	imcs21	test	10746187	symptom_326	10746187	0.002445642	20.88975129206665	not_mentioned	0.9568	not_mentioned	correct	ok	not_mentioned	released	option_probability
Clef-flash	imcs21	test	10746187	symptom_327	10746187	0.002445642	20.88975129206665	not_mentioned	0.8134	not_mentioned	correct	ok	not_mentioned	released	option_probability
Clef-flash	imcs21	test	10746187	symptom_328	10746187	0.002445642	20.88975129206665	not_mentioned	0.8483	not_mentioned	correct	ok	not_mentioned	released	option_probability
Clef-flash	imcs21	test	10746187	symptom_329	10746187	0.002445642	20.88975129206665	not_mentioned	0.9524	not_mentioned	correct	ok	not_mentioned	released	option_probability
Clef-flash	imcs21	test	10746187	symptom_330	10746187	0.002445642	20.88975129206665	not_mentioned	0.9461	not_mentioned	correct	ok	not_mentioned	released	option_probability
Clef-flash	imcs21	test	10750771	symptom_000	10750771	0.0024449579999999997	18.894788957899436	positive	0.6755	positive	correct	ok	positive	released	option_probability
Clef-flash	imcs21	test	10750771	symptom_001	10750771	0.0024449579999999997	18.894788957899436	positive	0.8883	positive	correct	ok	positive	released	option_probability
Clef-flash	imcs21	test	10750771	symptom_002	10750771	0.0024449579999999997	18.894788957899436	positive	0.7103	positive	correct	ok	positive	released	option_probability
Clef-flash	imcs21	test	10750771	symptom_003	10750771	0.0024449579999999997	18.894788957899436	negative	0.5066	positive	incorrect	ok	positive	released	option_probability
Clef-flash	imcs21	test	10750771	symptom_004	10750771	0.0024449579999999997	18.894788957899436	positive	0.8007	positive	correct	ok	positive	released	option_probability
Clef-flash	imcs21	test	10750771	symptom_005	10750771	0.0024449579999999997	18.894788957899436	not_mentioned	0.8257	not_mentioned	correct	ok	not_mentioned	released	option_probability
Clef-flash	imcs21	test	10750771	symptom_006	10750771	0.0024449579999999997	18.894788957899436	positive	0.7284	positive	correct	ok	positive	released	option_probability
Clef-flash	imcs21	test	10750771	symptom_007	10750771	0.0024449579999999997	18.894788957899436	not_mentioned	0.6965	positive	incorrect	ok	positive	released	option_probability
Clef-flash	imcs21	test	10750771	symptom_008	10750771	0.0024449579999999997	18.894788957899436	positive	0.7987	not_mentioned	incorrect	ok	not_mentioned	released	option_probability
Clef-flash	imcs21	test	10750771	symptom_009	10750771	0.0024449579999999997	18.894788957899436	negative	0.607	positive	incorrect	ok	positive	released	option_probability
Clef-flash	imcs21	test	10750771	symptom_010	10750771	0.0024449579999999997	18.894788957899436	positive	0.8769	not_mentioned	incorrect	ok	not_mentioned	released	option_probability
Clef-flash	imcs21	test	10750771	symptom_011	10750771	0.0024449579999999997	18.894788957899436	not_mentioned	0.912	not_mentioned	correct	ok	not_mentioned	released	option_probability
Clef-flash	imcs21	test	10750771	symptom_012	10750771	0.0024449579999999997	18.894788957899436	not_mentioned	0.8391	not_mentioned	correct	ok	not_mentioned	released	option_probability
Clef-flash	imcs21	test	10750771	symptom_013	10750771	0.0024449579999999997	18.894788957899436	positive	0.8663	positive	correct	ok	positive	released	option_probability
Clef-flash	imcs21	test	10750771	symptom_014	10750771	0.0024449579999999997	18.894788957899436	not_mentioned	0.7511	not_mentioned	correct	ok	not_mentioned	released	option_probability
Clef-flash	imcs21	test	10750771	symptom_015	10750771	0.0024449579999999997	18.894788957899436	positive	0.9007	positive	correct	ok	positive	released	option_probability
Clef-flash	imcs21	test	10750771	symptom_016	10750771	0.0024449579999999997	18.894788957899436	not_mentioned	0.9196	not_mentioned	correct	ok	not_mentioned	released	option_probability
Clef-flash	imcs21	test	10750771	symptom_017	10750771	0.0024449579999999997	18.894788957899436	not_mentioned	0.8485	not_mentioned	correct	ok	not_mentioned	released	option_probability
Clef-flash	imcs21	test	10750771	symptom_018	10750771	0.0024449579999999997	18.894788957899436	not_mentioned	0.9527	not_mentioned	correct	ok	not_mentioned	released	option_probability
Clef-flash	imcs21	test	10750771	symptom_019	10750771	0.0024449579999999997	18.894788957899436	not_mentioned	0.8042	not_mentioned	correct	ok	not_mentioned	released	option_probability
Clef-flash	imcs21	test	10750771	symptom_020	10750771	0.0024449579999999997	18.894788957899436	not_mentioned	0.7899	not_mentioned	correct	ok	not_mentioned	released	option_probability
Clef-flash	imcs21	test	10750771	symptom_021	10750771	0.0024449579999999997	18.894788957899436	not_mentioned	0.5626	not_mentioned	correct	ok	not_mentioned	released	option_probability
Clef-flash	imcs21	test	10750771	symptom_022	10750771	0.0024449579999999997	18.894788957899436	not_mentioned	0.6128	not_mentioned	correct	ok	not_mentioned	released	option_probability
Clef-flash	imcs21	test	10750771	symptom_023	10750771	0.0024449579999999997	18.894788957899436	not_mentioned	0.8145	not_mentioned	correct	ok	not_mentioned	released	option_probability
Clef-flash	imcs21	test	10750771	symptom_024	10750771	0.0024449579999999997	18.894788957899436	not_mentioned	0.6686	not_mentioned	correct	ok	not_mentioned	released	option_probability
Clef-flash	imcs21	test	10750771	symptom_025	10750771	0.0024449579999999997	18.894788957899436	not_mentioned	0.8596	not_mentioned	correct	ok	not_mentioned	released	option_probability
Clef-flash	imcs21	test	10750771	symptom_026	10750771	0.0024449579999999997	18.894788957899436	not_mentioned	0.4525	not_mentioned	correct	ok	not_mentioned	released	option_probability
Clef-flash	imcs21	test	10750771	symptom_027	10750771	0.0024449579999999997	18.894788957899436	not_mentioned	0.9294	not_mentioned	correct	ok	not_mentioned	released	option_probability
Clef-flash	imcs21	test	10750771	symptom_028	10750771	0.0024449579999999997	18.894788957899436	not_mentioned	0.8117	not_mentioned	correct	ok	not_mentioned	released	option_probability
Clef-flash	imcs21	test	10750771	symptom_029	10750771	0.0024449579999999997	18.894788957899436	not_mentioned	0.7631	not_mentioned	correct	ok	not_mentioned	released	option_probability
Clef-flash	imcs21	test	10750771	symptom_030	10750771	0.0024449579999999997	18.894788957899436	negative	0.5453	not_mentioned	incorrect	ok	not_mentioned	released	option_probability
Clef-flash	imcs21	test	10750771	symptom_031	10750771	0.0024449579999999997	18.894788957899436	not_mentioned	0.8167	not_mentioned	correct	ok	not_mentioned	released	option_probability
Clef-flash	imcs21	test	10750771	symptom_032	10750771	0.0024449579999999997	18.894788957899436	not_mentioned	0.6751	not_mentioned	correct	ok	not_mentioned	released	option_probability
Clef-flash	imcs21	test	10750771	symptom_033	10750771	0.0024449579999999997	18.894788957899436	not_mentioned	0.8768	not_mentioned	correct	ok	not_mentioned	released	option_probability
Clef-flash	imcs21	test	10750771	symptom_034	10750771	0.0024449579999999997	18.894788957899436	not_mentioned	0.9662	not_mentioned	correct	ok	not_mentioned	released	option_probability
Clef-flash	imcs21	test	10750771	symptom_035	10750771	0.0024449579999999997	18.894788957899436	not_mentioned	0.3666	not_mentioned	correct	ok	not_mentioned	released	option_probability
Clef-flash	imcs21	test	10750771	symptom_036	10750771	0.0024449579999999997	18.894788957899436	not_mentioned	0.7301	not_mentioned	correct	ok	not_mentioned	released	option_probability
Clef-flash	imcs21	test	10750771	symptom_037	10750771	0.0024449579999999997	18.894788957899436	not_mentioned	0.398	not_mentioned	correct	ok	not_mentioned	released	option_probability
Clef-flash	imcs21	test	10750771	symptom_038	10750771	0.0024449579999999997	18.894788957899436	not_mentioned	0.8728	not_mentioned	correct	ok	not_mentioned	released	option_probability
Clef-flash	imcs21	test	10750771	symptom_039	10750771	0.0024449579999999997	18.894788957899436	not_mentioned	0.6895	not_mentioned	correct	ok	not_mentioned	released	option_probability
Clef-flash	imcs21	test	10750771	symptom_040	10750771	0.0024449579999999997	18.894788957899436	not_mentioned	0.8278	not_mentioned	correct	ok	not_mentioned	released	option_probability
Clef-flash	imcs21	test	10750771	symptom_041	10750771	0.0024449579999999997	18.894788957899436	not_mentioned	0.7607	not_mentioned	correct	ok	not_mentioned	released	option_probability
Clef-flash	imcs21	test	10750771	symptom_042	10750771	0.0024449579999999997	18.894788957899436	not_mentioned	0.8624	not_mentioned	correct	ok	not_mentioned	released	option_probability
Clef-flash	imcs21	test	10750771	symptom_043	10750771	0.0024449579999999997	18.894788957899436	negative	0.4467	not_mentioned	incorrect	ok	not_mentioned	released	option_probability
Clef-flash	imcs21	test	10750771	symptom_044	10750771	0.0024449579999999997	18.894788957899436	not_mentioned	0.7812	not_mentioned	correct	ok	not_mentioned	released	option_probability
Clef-flash	imcs21	test	10750771	symptom_045	10750771	0.0024449579999999997	18.894788957899436	not_mentioned	0.5721	not_mentioned	correct	ok	not_mentioned	released	option_probability
Clef-flash	imcs21	test	10750771	symptom_046	10750771	0.0024449579999999997	18.894788957899436	not_mentioned	0.686	not_mentioned	correct	ok	not_mentioned	released	option_probability
Clef-flash	imcs21	test	10750771	symptom_047	10750771	0.0024449579999999997	18.894788957899436	not_mentioned	0.5042	not_mentioned	correct	ok	not_mentioned	released	option_probability
Clef-flash	imcs21	test	10750771	symptom_048	10750771	0.0024449579999999997	18.894788957899436	not_mentioned	0.5628	not_mentioned	correct	ok	not_mentioned	released	option_probability
Clef-flash	imcs21	test	10750771	symptom_049	10750771	0.0024449579999999997	18.894788957899436	not_mentioned	0.3059	not_mentioned	correct	ok	not_mentioned	released	option_probability
Clef-flash	imcs21	test	10750771	symptom_050	10750771	0.0024449579999999997	18.894788957899436	not_mentioned	0.7856	not_mentioned	correct	ok	not_mentioned	released	option_probability
Clef-flash	imcs21	test	10750771	symptom_051	10750771	0.0024449579999999997	18.894788957899436	not_mentioned	0.7294	not_mentioned	correct	ok	not_mentioned	released	option_probability
Clef-flash	imcs21	test	10750771	symptom_052	10750771	0.0024449579999999997	18.894788957899436	not_mentioned	0.423	not_mentioned	correct	ok	not_mentioned	released	option_probability
Clef-flash	imcs21	test	10750771	symptom_053	10750771	0.0024449579999999997	18.894788957899436	not_mentioned	0.9074	not_mentioned	correct	ok	not_mentioned	released	option_probability
Clef-flash	imcs21	test	10750771	symptom_054	10750771	0.0024449579999999997	18.894788957899436	not_mentioned	0.778	not_mentioned	correct	ok	not_mentioned	released	option_probability
Clef-flash	imcs21	test	10750771	symptom_055	10750771	0.0024449579999999997	18.894788957899436	not_mentioned	0.6025	not_mentioned	correct	ok	not_mentioned	released	option_probability
Clef-flash	imcs21	test	10750771	symptom_056	10750771	0.0024449579999999997	18.894788957899436	not_mentioned	0.596	not_mentioned	correct	ok	not_mentioned	released	option_probability
Clef-flash	imcs21	test	10750771	symptom_057	10750771	0.0024449579999999997	18.894788957899436	not_mentioned	0.7296	not_mentioned	correct	ok	not_mentioned	released	option_probability
Clef-flash	imcs21	test	10750771	symptom_058	10750771	0.0024449579999999997	18.894788957899436	positive	0.3481	not_mentioned	incorrect	ok	not_mentioned	released	option_probability
Clef-flash	imcs21	test	10750771	symptom_059	10750771	0.0024449579999999997	18.894788957899436	not_mentioned	0.8347	not_mentioned	correct	ok	not_mentioned	released	option_probability
Clef-flash	imcs21	test	10750771	symptom_060	10750771	0.0024449579999999997	18.894788957899436	not_mentioned	0.9551	not_mentioned	correct	ok	not_mentioned	released	option_probability
Clef-flash	imcs21	test	10750771	symptom_061	10750771	0.0024449579999999997	18.894788957899436	not_mentioned	0.8564	not_mentioned	correct	ok	not_mentioned	released	option_probability
Clef-flash	imcs21	test	10750771	symptom_062	10750771	0.0024449579999999997	18.894788957899436	not_mentioned	0.7445	not_mentioned	correct	ok	not_mentioned	released	option_probability
Clef-flash	imcs21	test	10750771	symptom_063	10750771	0.0024449579999999997	18.894788957899436	not_mentioned	0.5414	not_mentioned	correct	ok	not_mentioned	released	option_probability
Clef-flash	imcs21	test	10750771	symptom_064	10750771	0.0024449579999999997	18.894788957899436	not_mentioned	0.9594	not_mentioned	correct	ok	not_mentioned	released	option_probability
Clef-flash	imcs21	test	10750771	symptom_065	10750771	0.0024449579999999997	18.894788957899436	not_mentioned	0.971	not_mentioned	correct	ok	not_mentioned	released	option_probability
Clef-flash	imcs21	test	10750771	symptom_066	10750771	0.0024449579999999997	18.894788957899436	not_mentioned	0.8924	not_mentioned	correct	ok	not_mentioned	released	option_probability
Clef-flash	imcs21	test	10750771	symptom_067	10750771	0.0024449579999999997	18.894788957899436	not_mentioned	0.9607	not_mentioned	correct	ok	not_mentioned	released	option_probability
Clef-flash	imcs21	test	10750771	symptom_068	10750771	0.0024449579999999997	18.894788957899436	not_mentioned	0.8182	not_mentioned	correct	ok	not_mentioned	released	option_probability
Clef-flash	imcs21	test	10750771	symptom_069	10750771	0.0024449579999999997	18.894788957899436	not_mentioned	0.8813	not_mentioned	correct	ok	not_mentioned	released	option_probability
Clef-flash	imcs21	test	10750771	symptom_070	10750771	0.0024449579999999997	18.894788957899436	not_mentioned	0.8092	not_mentioned	correct	ok	not_mentioned	released	option_probability
Clef-flash	imcs21	test	10750771	symptom_071	10750771	0.0024449579999999997	18.894788957899436	not_mentioned	0.842	not_mentioned	correct	ok	not_mentioned	released	option_probability
Clef-flash	imcs21	test	10750771	symptom_072	10750771	0.0024449579999999997	18.894788957899436	not_mentioned	0.933	not_mentioned	correct	ok	not_mentioned	released	option_probability
Clef-flash	imcs21	test	10750771	symptom_073	10750771	0.0024449579999999997	18.894788957899436	not_mentioned	0.973	not_mentioned	correct	ok	not_mentioned	released	option_probability
Clef-flash	imcs21	test	10750771	symptom_074	10750771	0.0024449579999999997	18.894788957899436	not_mentioned	0.6398	not_mentioned	correct	ok	not_mentioned	released	option_probability
Clef-flash	imcs21	test	10750771	symptom_075	10750771	0.0024449579999999997	18.894788957899436	not_mentioned	0.7407	not_mentioned	correct	ok	not_mentioned	released	option_probability
Clef-flash	imcs21	test	10750771	symptom_076	10750771	0.0024449579999999997	18.894788957899436	not_mentioned	0.6832	not_mentioned	correct	ok	not_mentioned	released	option_probability
Clef-flash	imcs21	test	10750771	symptom_077	10750771	0.0024449579999999997	18.894788957899436	not_mentioned	0.9422	not_mentioned	correct	ok	not_mentioned	released	option_probability
Clef-flash	imcs21	test	10750771	symptom_078	10750771	0.0024449579999999997	18.894788957899436	not_mentioned	0.9148	not_mentioned	correct	ok	not_mentioned	released	option_probability
Clef-flash	imcs21	test	10750771	symptom_079	10750771	0.0024449579999999997	18.894788957899436	not_mentioned	0.8528	not_mentioned	correct	ok	not_mentioned	released	option_probability
Clef-flash	imcs21	test	10750771	symptom_080	10750771	0.0024449579999999997	18.894788957899436	not_mentioned	0.7352	not_mentioned	correct	ok	not_mentioned	released	option_probability
Clef-flash	imcs21	test	10750771	symptom_081	10750771	0.0024449579999999997	18.894788957899436	not_mentioned	0.9082	not_mentioned	correct	ok	not_mentioned	released	option_probability
Clef-flash	imcs21	test	10750771	symptom_082	10750771	0.0024449579999999997	18.894788957899436	not_mentioned	0.9685	not_mentioned	correct	ok	not_mentioned	released	option_probability
Clef-flash	imcs21	test	10750771	symptom_083	10750771	0.0024449579999999997	18.894788957899436	positive	0.7847	positive	correct	ok	positive	released	option_probability
Clef-flash	imcs21	test	10750771	symptom_084	10750771	0.0024449579999999997	18.894788957899436	not_mentioned	0.8198	not_mentioned	correct	ok	not_mentioned	released	option_probability
Clef-flash	imcs21	test	10750771	symptom_085	10750771	0.0024449579999999997	18.894788957899436	not_mentioned	0.8715	not_mentioned	correct	ok	not_mentioned	released	option_probability
Clef-flash	imcs21	test	10750771	symptom_086	10750771	0.0024449579999999997	18.894788957899436	not_mentioned	0.5577	not_mentioned	correct	ok	not_mentioned	released	option_probability
Clef-flash	imcs21	test	10750771	symptom_087	10750771	0.0024449579999999997	18.894788957899436	not_mentioned	0.9189	not_mentioned	correct	ok	not_mentioned	released	option_probability
Clef-flash	imcs21	test	10750771	symptom_088	10750771	0.0024449579999999997	18.894788957899436	not_mentioned	0.9536	not_mentioned	correct	ok	not_mentioned	released	option_probability
Clef-flash	imcs21	test	10750771	symptom_089	10750771	0.0024449579999999997	18.894788957899436	not_mentioned	0.5469	not_mentioned	correct	ok	not_mentioned	released	option_probability
Clef-flash	imcs21	test	10750771	symptom_090	10750771	0.0024449579999999997	18.894788957899436	not_mentioned	0.7829	not_mentioned	correct	ok	not_mentioned	released	option_probability
Clef-flash	imcs21	test	10750771	symptom_091	10750771	0.0024449579999999997	18.894788957899436	not_mentioned	0.8758	not_mentioned	correct	ok	not_mentioned	released	option_probability
Clef-flash	imcs21	test	10750771	symptom_092	10750771	0.0024449579999999997	18.894788957899436	not_mentioned	0.9355	not_mentioned	correct	ok	not_mentioned	released	option_probability
Clef-flash	imcs21	test	10750771	symptom_093	10750771	0.0024449579999999997	18.894788957899436	not_mentioned	0.9774	not_mentioned	correct	ok	not_mentioned	released	option_probability
Clef-flash	imcs21	test	10750771	symptom_094	10750771	0.0024449579999999997	18.894788957899436	not_mentioned	0.8338	not_mentioned	correct	ok	not_mentioned	released	option_probability
Clef-flash	imcs21	test	10750771	symptom_095	10750771	0.0024449579999999997	18.894788957899436	not_mentioned	0.5357	not_mentioned	correct	ok	not_mentioned	released	option_probability
Clef-flash	imcs21	test	10750771	symptom_096	10750771	0.0024449579999999997	18.894788957899436	not_mentioned	0.9317	not_mentioned	correct	ok	not_mentioned	released	option_probability
Clef-flash	imcs21	test	10750771	symptom_097	10750771	0.0024449579999999997	18.894788957899436	not_mentioned	0.7399	not_mentioned	correct	ok	not_mentioned	released	option_probability
Clef-flash	imcs21	test	10750771	symptom_098	10750771	0.0024449579999999997	18.894788957899436	not_mentioned	0.664	not_mentioned	correct	ok	not_mentioned	released	option_probability
Clef-flash	imcs21	test	10750771	symptom_099	10750771	0.0024449579999999997	18.894788957899436	not_mentioned	0.4205	not_mentioned	correct	ok	not_mentioned	released	option_probability
Clef-flash	imcs21	test	10750771	symptom_100	10750771	0.0024449579999999997	18.894788957899436	not_mentioned	0.4611	not_mentioned	correct	ok	not_mentioned	released	option_probability
Clef-flash	imcs21	test	10750771	symptom_101	10750771	0.0024449579999999997	18.894788957899436	not_mentioned	0.8691	not_mentioned	correct	ok	not_mentioned	released	option_probability
Clef-flash	imcs21	test	10750771	symptom_102	10750771	0.0024449579999999997	18.894788957899436	not_mentioned	0.8135	not_mentioned	correct	ok	not_mentioned	released	option_probability
Clef-flash	imcs21	test	10750771	symptom_103	10750771	0.0024449579999999997	18.894788957899436	not_mentioned	0.961	not_mentioned	correct	ok	not_mentioned	released	option_probability
Clef-flash	imcs21	test	10750771	symptom_104	10750771	0.0024449579999999997	18.894788957899436	positive	0.3666	not_mentioned	incorrect	ok	not_mentioned	released	option_probability
Clef-flash	imcs21	test	10750771	symptom_105	10750771	0.0024449579999999997	18.894788957899436	not_mentioned	0.947	not_mentioned	correct	ok	not_mentioned	released	option_probability
Clef-flash	imcs21	test	10750771	symptom_106	10750771	0.0024449579999999997	18.894788957899436	not_mentioned	0.8144	not_mentioned	correct	ok	not_mentioned	released	option_probability
Clef-flash	imcs21	test	10750771	symptom_107	10750771	0.0024449579999999997	18.894788957899436	not_mentioned	0.9665	not_mentioned	correct	ok	not_mentioned	released	option_probability
Clef-flash	imcs21	test	10750771	symptom_108	10750771	0.0024449579999999997	18.894788957899436	not_mentioned	0.9281	not_mentioned	correct	ok	not_mentioned	released	option_probability
Clef-flash	imcs21	test	10750771	symptom_109	10750771	0.0024449579999999997	18.894788957899436	not_mentioned	0.4515	not_mentioned	correct	ok	not_mentioned	released	option_probability
Clef-flash	imcs21	test	10750771	symptom_110	10750771	0.0024449579999999997	18.894788957899436	not_mentioned	0.7861	not_mentioned	correct	ok	not_mentioned	released	option_probability
Clef-flash	imcs21	test	10750771	symptom_111	10750771	0.0024449579999999997	18.894788957899436	not_mentioned	0.954	not_mentioned	correct	ok	not_mentioned	released	option_probability
Clef-flash	imcs21	test	10750771	symptom_112	10750771	0.0024449579999999997	18.894788957899436	not_mentioned	0.9147	not_mentioned	correct	ok	not_mentioned	released	option_probability
Clef-flash	imcs21	test	10750771	symptom_113	10750771	0.0024449579999999997	18.894788957899436	not_mentioned	0.8924	not_mentioned	correct	ok	not_mentioned	released	option_probability
Clef-flash	imcs21	test	10750771	symptom_114	10750771	0.0024449579999999997	18.894788957899436	not_mentioned	0.8505	not_mentioned	correct	ok	not_mentioned	released	option_probability
Clef-flash	imcs21	test	10750771	symptom_115	10750771	0.0024449579999999997	18.894788957899436	not_mentioned	0.8208	not_mentioned	correct	ok	not_mentioned	released	option_probability
Clef-flash	imcs21	test	10750771	symptom_116	10750771	0.0024449579999999997	18.894788957899436	not_mentioned	0.6256	not_mentioned	correct	ok	not_mentioned	released	option_probability
Clef-flash	imcs21	test	10750771	symptom_117	10750771	0.0024449579999999997	18.894788957899436	not_mentioned	0.9451	not_mentioned	correct	ok	not_mentioned	released	option_probability
Clef-flash	imcs21	test	10750771	symptom_118	10750771	0.0024449579999999997	18.894788957899436	not_mentioned	0.941	not_mentioned	correct	ok	not_mentioned	released	option_probability
Clef-flash	imcs21	test	10750771	symptom_119	10750771	0.0024449579999999997	18.894788957899436	not_mentioned	0.8822	not_mentioned	correct	ok	not_mentioned	released	option_probability
Clef-flash	imcs21	test	10750771	symptom_120	10750771	0.0024449579999999997	18.894788957899436	not_mentioned	0.7423	not_mentioned	correct	ok	not_mentioned	released	option_probability
Clef-flash	imcs21	test	10750771	symptom_121	10750771	0.0024449579999999997	18.894788957899436	not_mentioned	0.7946	not_mentioned	correct	ok	not_mentioned	released	option_probability
Clef-flash	imcs21	test	10750771	symptom_122	10750771	0.0024449579999999997	18.894788957899436	not_mentioned	0.7108	not_mentioned	correct	ok	not_mentioned	released	option_probability
Clef-flash	imcs21	test	10750771	symptom_123	10750771	0.0024449579999999997	18.894788957899436	not_mentioned	0.4143	not_mentioned	correct	ok	not_mentioned	released	option_probability
Clef-flash	imcs21	test	10750771	symptom_124	10750771	0.0024449579999999997	18.894788957899436	negative	0.5062	not_mentioned	incorrect	ok	not_mentioned	released	option_probability
Clef-flash	imcs21	test	10750771	symptom_125	10750771	0.0024449579999999997	18.894788957899436	not_mentioned	0.7164	not_mentioned	correct	ok	not_mentioned	released	option_probability
Clef-flash	imcs21	test	10750771	symptom_126	10750771	0.0024449579999999997	18.894788957899436	not_mentioned	0.9466	not_mentioned	correct	ok	not_mentioned	released	option_probability
Clef-flash	imcs21	test	10750771	symptom_127	10750771	0.0024449579999999997	18.894788957899436	not_mentioned	0.7362	not_mentioned	correct	ok	not_mentioned	released	option_probability
Clef-flash	imcs21	test	10750771	symptom_128	10750771	0.0024449579999999997	18.894788957899436	not_mentioned	0.8955	not_mentioned	correct	ok	not_mentioned	released	option_probability
Clef-flash	imcs21	test	10750771	symptom_129	10750771	0.0024449579999999997	18.894788957899436	not_mentioned	0.9326	not_mentioned	correct	ok	not_mentioned	released	option_probability
Clef-flash	imcs21	test	10750771	symptom_130	10750771	0.0024449579999999997	18.894788957899436	not_mentioned	0.8804	not_mentioned	correct	ok	not_mentioned	released	option_probability
Clef-flash	imcs21	test	10750771	symptom_131	10750771	0.0024449579999999997	18.894788957899436	not_mentioned	0.4595	not_mentioned	correct	ok	not_mentioned	released	option_probability
Clef-flash	imcs21	test	10750771	symptom_132	10750771	0.0024449579999999997	18.894788957899436	not_mentioned	0.9481	not_mentioned	correct	ok	not_mentioned	released	option_probability
Clef-flash	imcs21	test	10750771	symptom_133	10750771	0.0024449579999999997	18.894788957899436	not_mentioned	0.8331	not_mentioned	correct	ok	not_mentioned	released	option_probability
Clef-flash	imcs21	test	10750771	symptom_134	10750771	0.0024449579999999997	18.894788957899436	not_mentioned	0.7546	not_mentioned	correct	ok	not_mentioned	released	option_probability
Clef-flash	imcs21	test	10750771	symptom_135	10750771	0.0024449579999999997	18.894788957899436	not_mentioned	0.9222	not_mentioned	correct	ok	not_mentioned	released	option_probability
Clef-flash	imcs21	test	10750771	symptom_136	10750771	0.0024449579999999997	18.894788957899436	not_mentioned	0.7965	not_mentioned	correct	ok	not_mentioned	released	option_probability
Clef-flash	imcs21	test	10750771	symptom_137	10750771	0.0024449579999999997	18.894788957899436	not_mentioned	0.6354	not_mentioned	correct	ok	not_mentioned	released	option_probability
Clef-flash	imcs21	test	10750771	symptom_138	10750771	0.0024449579999999997	18.894788957899436	not_mentioned	0.6329	not_mentioned	correct	ok	not_mentioned	released	option_probability
Clef-flash	imcs21	test	10750771	symptom_139	10750771	0.0024449579999999997	18.894788957899436	not_mentioned	0.6452	not_mentioned	correct	ok	not_mentioned	released	option_probability
Clef-flash	imcs21	test	10750771	symptom_140	10750771	0.0024449579999999997	18.894788957899436	not_mentioned	0.9201	not_mentioned	correct	ok	not_mentioned	released	option_probability
Clef-flash	imcs21	test	10750771	symptom_141	10750771	0.0024449579999999997	18.894788957899436	not_mentioned	0.8456	not_mentioned	correct	ok	not_mentioned	released	option_probability
Clef-flash	imcs21	test	10750771	symptom_142	10750771	0.0024449579999999997	18.894788957899436	not_mentioned	0.9693	not_mentioned	correct	ok	not_mentioned	released	option_probability
Clef-flash	imcs21	test	10750771	symptom_143	10750771	0.0024449579999999997	18.894788957899436	not_mentioned	0.9505	not_mentioned	correct	ok	not_mentioned	released	option_probability
Clef-flash	imcs21	test	10750771	symptom_144	10750771	0.0024449579999999997	18.894788957899436	not_mentioned	0.9612	not_mentioned	correct	ok	not_mentioned	released	option_probability
Clef-flash	imcs21	test	10750771	symptom_145	10750771	0.0024449579999999997	18.894788957899436	not_mentioned	0.7314	not_mentioned	correct	ok	not_mentioned	released	option_probability
Clef-flash	imcs21	test	10750771	symptom_146	10750771	0.0024449579999999997	18.894788957899436	not_mentioned	0.4765	not_mentioned	correct	ok	not_mentioned	released	option_probability
Clef-flash	imcs21	test	10750771	symptom_147	10750771	0.0024449579999999997	18.894788957899436	not_mentioned	0.9599	not_mentioned	correct	ok	not_mentioned	released	option_probability
Clef-flash	imcs21	test	10750771	symptom_148	10750771	0.0024449579999999997	18.894788957899436	not_mentioned	0.6817	not_mentioned	correct	ok	not_mentioned	released	option_probability
Clef-flash	imcs21	test	10750771	symptom_149	10750771	0.0024449579999999997	18.894788957899436	not_mentioned	0.6793	not_mentioned	correct	ok	not_mentioned	released	option_probability
Clef-flash	imcs21	test	10750771	symptom_150	10750771	0.0024449579999999997	18.894788957899436	not_mentioned	0.9181	not_mentioned	correct	ok	not_mentioned	released	option_probability
Clef-flash	imcs21	test	10750771	symptom_151	10750771	0.0024449579999999997	18.894788957899436	not_mentioned	0.8929	not_mentioned	correct	ok	not_mentioned	released	option_probability
Clef-flash	imcs21	test	10750771	symptom_152	10750771	0.0024449579999999997	18.894788957899436	not_mentioned	0.7751	not_mentioned	correct	ok	not_mentioned	released	option_probability
Clef-flash	imcs21	test	10750771	symptom_153	10750771	0.0024449579999999997	18.894788957899436	not_mentioned	0.8609	not_mentioned	correct	ok	not_mentioned	released	option_probability
Clef-flash	imcs21	test	10750771	symptom_154	10750771	0.0024449579999999997	18.894788957899436	not_mentioned	0.4427	not_mentioned	correct	ok	not_mentioned	released	option_probability
Clef-flash	imcs21	test	10750771	symptom_155	10750771	0.0024449579999999997	18.894788957899436	not_mentioned	0.7164	not_mentioned	correct	ok	not_mentioned	released	option_probability
Clef-flash	imcs21	test	10750771	symptom_156	10750771	0.0024449579999999997	18.894788957899436	not_mentioned	0.949	not_mentioned	correct	ok	not_mentioned	released	option_probability
Clef-flash	imcs21	test	10750771	symptom_157	10750771	0.0024449579999999997	18.894788957899436	not_mentioned	0.795	not_mentioned	correct	ok	not_mentioned	released	option_probability
Clef-flash	imcs21	test	10750771	symptom_158	10750771	0.0024449579999999997	18.894788957899436	not_mentioned	0.356	not_mentioned	correct	ok	not_mentioned	released	option_probability
Clef-flash	imcs21	test	10750771	symptom_159	10750771	0.0024449579999999997	18.894788957899436	not_mentioned	0.9459	not_mentioned	correct	ok	not_mentioned	released	option_probability
Clef-flash	imcs21	test	10750771	symptom_160	10750771	0.0024449579999999997	18.894788957899436	not_mentioned	0.8878	not_mentioned	correct	ok	not_mentioned	released	option_probability
Clef-flash	imcs21	test	10750771	symptom_161	10750771	0.0024449579999999997	18.894788957899436	not_mentioned	0.9786	not_mentioned	correct	ok	not_mentioned	released	option_probability
Clef-flash	imcs21	test	10750771	symptom_162	10750771	0.0024449579999999997	18.894788957899436	not_mentioned	0.7486	not_mentioned	correct	ok	not_mentioned	released	option_probability
Clef-flash	imcs21	test	10750771	symptom_163	10750771	0.0024449579999999997	18.894788957899436	not_mentioned	0.8692	not_mentioned	correct	ok	not_mentioned	released	option_probability
Clef-flash	imcs21	test	10750771	symptom_164	10750771	0.0024449579999999997	18.894788957899436	not_mentioned	0.9148	not_mentioned	correct	ok	not_mentioned	released	option_probability
Clef-flash	imcs21	test	10750771	symptom_165	10750771	0.0024449579999999997	18.894788957899436	not_mentioned	0.7479	not_mentioned	correct	ok	not_mentioned	released	option_probability
Clef-flash	imcs21	test	10750771	symptom_166	10750771	0.0024449579999999997	18.894788957899436	not_mentioned	0.7742	not_mentioned	correct	ok	not_mentioned	released	option_probability
Clef-flash	imcs21	test	10750771	symptom_167	10750771	0.0024449579999999997	18.894788957899436	positive	0.3961	not_mentioned	incorrect	ok	not_mentioned	released	option_probability
Clef-flash	imcs21	test	10750771	symptom_168	10750771	0.0024449579999999997	18.894788957899436	not_mentioned	0.7852	not_mentioned	correct	ok	not_mentioned	released	option_probability
Clef-flash	imcs21	test	10750771	symptom_169	10750771	0.0024449579999999997	18.894788957899436	not_mentioned	0.7885	not_mentioned	correct	ok	not_mentioned	released	option_probability
Clef-flash	imcs21	test	10750771	symptom_170	10750771	0.0024449579999999997	18.894788957899436	not_mentioned	0.9255	not_mentioned	correct	ok	not_mentioned	released	option_probability
Clef-flash	imcs21	test	10750771	symptom_171	10750771	0.0024449579999999997	18.894788957899436	not_mentioned	0.7838	not_mentioned	correct	ok	not_mentioned	released	option_probability
Clef-flash	imcs21	test	10750771	symptom_172	10750771	0.0024449579999999997	18.894788957899436	not_mentioned	0.7402	not_mentioned	correct	ok	not_mentioned	released	option_probability
Clef-flash	imcs21	test	10750771	symptom_173	10750771	0.0024449579999999997	18.894788957899436	not_mentioned	0.8178	not_mentioned	correct	ok	not_mentioned	released	option_probability
Clef-flash	imcs21	test	10750771	symptom_174	10750771	0.0024449579999999997	18.894788957899436	not_mentioned	0.7822	not_mentioned	correct	ok	not_mentioned	released	option_probability
Clef-flash	imcs21	test	10750771	symptom_175	10750771	0.0024449579999999997	18.894788957899436	not_mentioned	0.6325000000000001	not_mentioned	correct	ok	not_mentioned	released	option_probability
Clef-flash	imcs21	test	10750771	symptom_176	10750771	0.0024449579999999997	18.894788957899436	not_mentioned	0.6667	not_mentioned	correct	ok	not_mentioned	released	option_probability
Clef-flash	imcs21	test	10750771	symptom_177	10750771	0.0024449579999999997	18.894788957899436	not_mentioned	0.6609	not_mentioned	correct	ok	not_mentioned	released	option_probability
Clef-flash	imcs21	test	10750771	symptom_178	10750771	0.0024449579999999997	18.894788957899436	not_mentioned	0.8095	not_mentioned	correct	ok	not_mentioned	released	option_probability
Clef-flash	imcs21	test	10750771	symptom_179	10750771	0.0024449579999999997	18.894788957899436	not_mentioned	0.6900000000000001	not_mentioned	correct	ok	not_mentioned	released	option_probability
Clef-flash	imcs21	test	10750771	symptom_180	10750771	0.0024449579999999997	18.894788957899436	not_mentioned	0.8155	not_mentioned	correct	ok	not_mentioned	released	option_probability
Clef-flash	imcs21	test	10750771	symptom_181	10750771	0.0024449579999999997	18.894788957899436	not_mentioned	0.793	not_mentioned	correct	ok	not_mentioned	released	option_probability
Clef-flash	imcs21	test	10750771	symptom_182	10750771	0.0024449579999999997	18.894788957899436	not_mentioned	0.8699	not_mentioned	correct	ok	not_mentioned	released	option_probability
Clef-flash	imcs21	test	10750771	symptom_183	10750771	0.0024449579999999997	18.894788957899436	not_mentioned	0.9593	not_mentioned	correct	ok	not_mentioned	released	option_probability
Clef-flash	imcs21	test	10750771	symptom_184	10750771	0.0024449579999999997	18.894788957899436	not_mentioned	0.8837	not_mentioned	correct	ok	not_mentioned	released	option_probability
Clef-flash	imcs21	test	10750771	symptom_185	10750771	0.0024449579999999997	18.894788957899436	negative	0.575	not_mentioned	incorrect	ok	not_mentioned	released	option_probability
Clef-flash	imcs21	test	10750771	symptom_186	10750771	0.0024449579999999997	18.894788957899436	not_mentioned	0.8671	not_mentioned	correct	ok	not_mentioned	released	option_probability
Clef-flash	imcs21	test	10750771	symptom_187	10750771	0.0024449579999999997	18.894788957899436	not_mentioned	0.4999	not_mentioned	correct	ok	not_mentioned	released	option_probability
Clef-flash	imcs21	test	10750771	symptom_188	10750771	0.0024449579999999997	18.894788957899436	not_mentioned	0.6488	not_mentioned	correct	ok	not_mentioned	released	option_probability
Clef-flash	imcs21	test	10750771	symptom_189	10750771	0.0024449579999999997	18.894788957899436	not_mentioned	0.6917	not_mentioned	correct	ok	not_mentioned	released	option_probability
Clef-flash	imcs21	test	10750771	symptom_190	10750771	0.0024449579999999997	18.894788957899436	not_mentioned	0.8118	not_mentioned	correct	ok	not_mentioned	released	option_probability
Clef-flash	imcs21	test	10750771	symptom_191	10750771	0.0024449579999999997	18.894788957899436	not_mentioned	0.8371	not_mentioned	correct	ok	not_mentioned	released	option_probability
Clef-flash	imcs21	test	10750771	symptom_192	10750771	0.0024449579999999997	18.894788957899436	not_mentioned	0.9266	not_mentioned	correct	ok	not_mentioned	released	option_probability
Clef-flash	imcs21	test	10750771	symptom_193	10750771	0.0024449579999999997	18.894788957899436	not_mentioned	0.9707	not_mentioned	correct	ok	not_mentioned	released	option_probability
Clef-flash	imcs21	test	10750771	symptom_194	10750771	0.0024449579999999997	18.894788957899436	not_mentioned	0.9374	not_mentioned	correct	ok	not_mentioned	released	option_probability
Clef-flash	imcs21	test	10750771	symptom_195	10750771	0.0024449579999999997	18.894788957899436	not_mentioned	0.9866	not_mentioned	correct	ok	not_mentioned	released	option_probability
Clef-flash	imcs21	test	10750771	symptom_196	10750771	0.0024449579999999997	18.894788957899436	not_mentioned	0.9849	not_mentioned	correct	ok	not_mentioned	released	option_probability
Clef-flash	imcs21	test	10750771	symptom_197	10750771	0.0024449579999999997	18.894788957899436	not_mentioned	0.9516	not_mentioned	correct	ok	not_mentioned	released	option_probability
Clef-flash	imcs21	test	10750771	symptom_198	10750771	0.0024449579999999997	18.894788957899436	not_mentioned	0.6679	not_mentioned	correct	ok	not_mentioned	released	option_probability
Clef-flash	imcs21	test	10750771	symptom_199	10750771	0.0024449579999999997	18.894788957899436	not_mentioned	0.963	not_mentioned	correct	ok	not_mentioned	released	option_probability
Clef-flash	imcs21	test	10750771	symptom_200	10750771	0.0024449579999999997	18.894788957899436	not_mentioned	0.9365	not_mentioned	correct	ok	not_mentioned	released	option_probability
Clef-flash	imcs21	test	10750771	symptom_201	10750771	0.0024449579999999997	18.894788957899436	not_mentioned	0.9435	not_mentioned	correct	ok	not_mentioned	released	option_probability
Clef-flash	imcs21	test	10750771	symptom_202	10750771	0.0024449579999999997	18.894788957899436	not_mentioned	0.3837	not_mentioned	correct	ok	not_mentioned	released	option_probability
Clef-flash	imcs21	test	10750771	symptom_203	10750771	0.0024449579999999997	18.894788957899436	not_mentioned	0.89	not_mentioned	correct	ok	not_mentioned	released	option_probability
Clef-flash	imcs21	test	10750771	symptom_204	10750771	0.0024449579999999997	18.894788957899436	not_mentioned	0.9834	not_mentioned	correct	ok	not_mentioned	released	option_probability
Clef-flash	imcs21	test	10750771	symptom_205	10750771	0.0024449579999999997	18.894788957899436	not_mentioned	0.8174	not_mentioned	correct	ok	not_mentioned	released	option_probability
Clef-flash	imcs21	test	10750771	symptom_206	10750771	0.0024449579999999997	18.894788957899436	not_mentioned	0.9047	not_mentioned	correct	ok	not_mentioned	released	option_probability
Clef-flash	imcs21	test	10750771	symptom_207	10750771	0.0024449579999999997	18.894788957899436	not_mentioned	0.8837	not_mentioned	correct	ok	not_mentioned	released	option_probability
Clef-flash	imcs21	test	10750771	symptom_208	10750771	0.0024449579999999997	18.894788957899436	not_mentioned	0.3767	not_mentioned	correct	ok	not_mentioned	released	option_probability
Clef-flash	imcs21	test	10750771	symptom_209	10750771	0.0024449579999999997	18.894788957899436	not_mentioned	0.9651	not_mentioned	correct	ok	not_mentioned	released	option_probability
Clef-flash	imcs21	test	10750771	symptom_210	10750771	0.0024449579999999997	18.894788957899436	not_mentioned	0.8085	not_mentioned	correct	ok	not_mentioned	released	option_probability
Clef-flash	imcs21	test	10750771	symptom_211	10750771	0.0024449579999999997	18.894788957899436	not_mentioned	0.9259000000000001	not_mentioned	correct	ok	not_mentioned	released	option_probability
Clef-flash	imcs21	test	10750771	symptom_212	10750771	0.0024449579999999997	18.894788957899436	not_mentioned	0.8639	not_mentioned	correct	ok	not_mentioned	released	option_probability
Clef-flash	imcs21	test	10750771	symptom_213	10750771	0.0024449579999999997	18.894788957899436	not_mentioned	0.8484	not_mentioned	correct	ok	not_mentioned	released	option_probability
Clef-flash	imcs21	test	10750771	symptom_214	10750771	0.0024449579999999997	18.894788957899436	not_mentioned	0.9539	not_mentioned	correct	ok	not_mentioned	released	option_probability
Clef-flash	imcs21	test	10750771	symptom_215	10750771	0.0024449579999999997	18.894788957899436	not_mentioned	0.9603	not_mentioned	correct	ok	not_mentioned	released	option_probability
Clef-flash	imcs21	test	10750771	symptom_216	10750771	0.0024449579999999997	18.894788957899436	not_mentioned	0.8846	not_mentioned	correct	ok	not_mentioned	released	option_probability
Clef-flash	imcs21	test	10750771	symptom_217	10750771	0.0024449579999999997	18.894788957899436	not_mentioned	0.9286	not_mentioned	correct	ok	not_mentioned	released	option_probability
Clef-flash	imcs21	test	10750771	symptom_218	10750771	0.0024449579999999997	18.894788957899436	not_mentioned	0.9393	not_mentioned	correct	ok	not_mentioned	released	option_probability
Clef-flash	imcs21	test	10750771	symptom_219	10750771	0.0024449579999999997	18.894788957899436	not_mentioned	0.9384	not_mentioned	correct	ok	not_mentioned	released	option_probability
Clef-flash	imcs21	test	10750771	symptom_220	10750771	0.0024449579999999997	18.894788957899436	not_mentioned	0.8542	not_mentioned	correct	ok	not_mentioned	released	option_probability
Clef-flash	imcs21	test	10750771	symptom_221	10750771	0.0024449579999999997	18.894788957899436	not_mentioned	0.9495	not_mentioned	correct	ok	not_mentioned	released	option_probability
Clef-flash	imcs21	test	10750771	symptom_222	10750771	0.0024449579999999997	18.894788957899436	not_mentioned	0.768	not_mentioned	correct	ok	not_mentioned	released	option_probability
Clef-flash	imcs21	test	10750771	symptom_223	10750771	0.0024449579999999997	18.894788957899436	not_mentioned	0.9526	not_mentioned	correct	ok	not_mentioned	released	option_probability
Clef-flash	imcs21	test	10750771	symptom_224	10750771	0.0024449579999999997	18.894788957899436	not_mentioned	0.887	not_mentioned	correct	ok	not_mentioned	released	option_probability
Clef-flash	imcs21	test	10750771	symptom_225	10750771	0.0024449579999999997	18.894788957899436	not_mentioned	0.7502	not_mentioned	correct	ok	not_mentioned	released	option_probability
Clef-flash	imcs21	test	10750771	symptom_226	10750771	0.0024449579999999997	18.894788957899436	not_mentioned	0.8819	not_mentioned	correct	ok	not_mentioned	released	option_probability
Clef-flash	imcs21	test	10750771	symptom_227	10750771	0.0024449579999999997	18.894788957899436	not_mentioned	0.845	not_mentioned	correct	ok	not_mentioned	released	option_probability
Clef-flash	imcs21	test	10750771	symptom_228	10750771	0.0024449579999999997	18.894788957899436	not_mentioned	0.9693	not_mentioned	correct	ok	not_mentioned	released	option_probability
Clef-flash	imcs21	test	10750771	symptom_229	10750771	0.0024449579999999997	18.894788957899436	not_mentioned	0.9491	not_mentioned	correct	ok	not_mentioned	released	option_probability
Clef-flash	imcs21	test	10750771	symptom_230	10750771	0.0024449579999999997	18.894788957899436	not_mentioned	0.812	not_mentioned	correct	ok	not_mentioned	released	option_probability
Clef-flash	imcs21	test	10750771	symptom_231	10750771	0.0024449579999999997	18.894788957899436	not_mentioned	0.9134	not_mentioned	correct	ok	not_mentioned	released	option_probability
Clef-flash	imcs21	test	10750771	symptom_232	10750771	0.0024449579999999997	18.894788957899436	not_mentioned	0.811	not_mentioned	correct	ok	not_mentioned	released	option_probability
Clef-flash	imcs21	test	10750771	symptom_233	10750771	0.0024449579999999997	18.894788957899436	not_mentioned	0.832	not_mentioned	correct	ok	not_mentioned	released	option_probability
Clef-flash	imcs21	test	10750771	symptom_234	10750771	0.0024449579999999997	18.894788957899436	not_mentioned	0.9202	not_mentioned	correct	ok	not_mentioned	released	option_probability
Clef-flash	imcs21	test	10750771	symptom_235	10750771	0.0024449579999999997	18.894788957899436	not_mentioned	0.8708	not_mentioned	correct	ok	not_mentioned	released	option_probability
Clef-flash	imcs21	test	10750771	symptom_236	10750771	0.0024449579999999997	18.894788957899436	not_mentioned	0.9716	not_mentioned	correct	ok	not_mentioned	released	option_probability
Clef-flash	imcs21	test	10750771	symptom_237	10750771	0.0024449579999999997	18.894788957899436	not_mentioned	0.8308	not_mentioned	correct	ok	not_mentioned	released	option_probability
Clef-flash	imcs21	test	10750771	symptom_238	10750771	0.0024449579999999997	18.894788957899436	not_mentioned	0.8029000000000001	not_mentioned	correct	ok	not_mentioned	released	option_probability
Clef-flash	imcs21	test	10750771	symptom_239	10750771	0.0024449579999999997	18.894788957899436	not_mentioned	0.978	not_mentioned	correct	ok	not_mentioned	released	option_probability
Clef-flash	imcs21	test	10750771	symptom_240	10750771	0.0024449579999999997	18.894788957899436	not_mentioned	0.8265	not_mentioned	correct	ok	not_mentioned	released	option_probability
Clef-flash	imcs21	test	10750771	symptom_241	10750771	0.0024449579999999997	18.894788957899436	not_mentioned	0.9688	not_mentioned	correct	ok	not_mentioned	released	option_probability
Clef-flash	imcs21	test	10750771	symptom_242	10750771	0.0024449579999999997	18.894788957899436	not_mentioned	0.9358	not_mentioned	correct	ok	not_mentioned	released	option_probability
Clef-flash	imcs21	test	10750771	symptom_243	10750771	0.0024449579999999997	18.894788957899436	not_mentioned	0.831	not_mentioned	correct	ok	not_mentioned	released	option_probability
Clef-flash	imcs21	test	10750771	symptom_244	10750771	0.0024449579999999997	18.894788957899436	not_mentioned	0.7031	not_mentioned	correct	ok	not_mentioned	released	option_probability
Clef-flash	imcs21	test	10750771	symptom_245	10750771	0.0024449579999999997	18.894788957899436	not_mentioned	0.6511	not_mentioned	correct	ok	not_mentioned	released	option_probability
Clef-flash	imcs21	test	10750771	symptom_246	10750771	0.0024449579999999997	18.894788957899436	not_mentioned	0.8719	not_mentioned	correct	ok	not_mentioned	released	option_probability
Clef-flash	imcs21	test	10750771	symptom_247	10750771	0.0024449579999999997	18.894788957899436	not_mentioned	0.8905	not_mentioned	correct	ok	not_mentioned	released	option_probability
Clef-flash	imcs21	test	10750771	symptom_248	10750771	0.0024449579999999997	18.894788957899436	not_mentioned	0.9146	not_mentioned	correct	ok	not_mentioned	released	option_probability
Clef-flash	imcs21	test	10750771	symptom_249	10750771	0.0024449579999999997	18.894788957899436	not_mentioned	0.6243	not_mentioned	correct	ok	not_mentioned	released	option_probability
Clef-flash	imcs21	test	10750771	symptom_250	10750771	0.0024449579999999997	18.894788957899436	not_mentioned	0.8067	not_mentioned	correct	ok	not_mentioned	released	option_probability
Clef-flash	imcs21	test	10750771	symptom_251	10750771	0.0024449579999999997	18.894788957899436	not_mentioned	0.8685	not_mentioned	correct	ok	not_mentioned	released	option_probability
Clef-flash	imcs21	test	10750771	symptom_252	10750771	0.0024449579999999997	18.894788957899436	not_mentioned	0.9159	not_mentioned	correct	ok	not_mentioned	released	option_probability
Clef-flash	imcs21	test	10750771	symptom_253	10750771	0.0024449579999999997	18.894788957899436	not_mentioned	0.9457	not_mentioned	correct	ok	not_mentioned	released	option_probability
Clef-flash	imcs21	test	10750771	symptom_254	10750771	0.0024449579999999997	18.894788957899436	not_mentioned	0.793	not_mentioned	correct	ok	not_mentioned	released	option_probability
Clef-flash	imcs21	test	10750771	symptom_255	10750771	0.0024449579999999997	18.894788957899436	not_mentioned	0.7059	not_mentioned	correct	ok	not_mentioned	released	option_probability
Clef-flash	imcs21	test	10750771	symptom_256	10750771	0.0024449579999999997	18.894788957899436	not_mentioned	0.8058	not_mentioned	correct	ok	not_mentioned	released	option_probability
Clef-flash	imcs21	test	10750771	symptom_257	10750771	0.0024449579999999997	18.894788957899436	not_mentioned	0.9071	not_mentioned	correct	ok	not_mentioned	released	option_probability
Clef-flash	imcs21	test	10750771	symptom_258	10750771	0.0024449579999999997	18.894788957899436	not_mentioned	0.9694	not_mentioned	correct	ok	not_mentioned	released	option_probability
Clef-flash	imcs21	test	10750771	symptom_259	10750771	0.0024449579999999997	18.894788957899436	not_mentioned	0.9382	not_mentioned	correct	ok	not_mentioned	released	option_probability
Clef-flash	imcs21	test	10750771	symptom_260	10750771	0.0024449579999999997	18.894788957899436	not_mentioned	0.8066	not_mentioned	correct	ok	not_mentioned	released	option_probability
Clef-flash	imcs21	test	10750771	symptom_261	10750771	0.0024449579999999997	18.894788957899436	not_mentioned	0.9835	not_mentioned	correct	ok	not_mentioned	released	option_probability
Clef-flash	imcs21	test	10750771	symptom_262	10750771	0.0024449579999999997	18.894788957899436	not_mentioned	0.911	not_mentioned	correct	ok	not_mentioned	released	option_probability
Clef-flash	imcs21	test	10750771	symptom_263	10750771	0.0024449579999999997	18.894788957899436	not_mentioned	0.8835	not_mentioned	correct	ok	not_mentioned	released	option_probability
Clef-flash	imcs21	test	10750771	symptom_264	10750771	0.0024449579999999997	18.894788957899436	not_mentioned	0.9488	not_mentioned	correct	ok	not_mentioned	released	option_probability
Clef-flash	imcs21	test	10750771	symptom_265	10750771	0.0024449579999999997	18.894788957899436	not_mentioned	0.9251	not_mentioned	correct	ok	not_mentioned	released	option_probability
Clef-flash	imcs21	test	10750771	symptom_266	10750771	0.0024449579999999997	18.894788957899436	not_mentioned	0.974	not_mentioned	correct	ok	not_mentioned	released	option_probability
Clef-flash	imcs21	test	10750771	symptom_267	10750771	0.0024449579999999997	18.894788957899436	not_mentioned	0.8213	not_mentioned	correct	ok	not_mentioned	released	option_probability
Clef-flash	imcs21	test	10750771	symptom_268	10750771	0.0024449579999999997	18.894788957899436	not_mentioned	0.9102	not_mentioned	correct	ok	not_mentioned	released	option_probability
Clef-flash	imcs21	test	10750771	symptom_269	10750771	0.0024449579999999997	18.894788957899436	not_mentioned	0.9591	not_mentioned	correct	ok	not_mentioned	released	option_probability
Clef-flash	imcs21	test	10750771	symptom_270	10750771	0.0024449579999999997	18.894788957899436	not_mentioned	0.7465	not_mentioned	correct	ok	not_mentioned	released	option_probability
Clef-flash	imcs21	test	10750771	symptom_271	10750771	0.0024449579999999997	18.894788957899436	not_mentioned	0.8922	not_mentioned	correct	ok	not_mentioned	released	option_probability
Clef-flash	imcs21	test	10750771	symptom_272	10750771	0.0024449579999999997	18.894788957899436	not_mentioned	0.9315	not_mentioned	correct	ok	not_mentioned	released	option_probability
Clef-flash	imcs21	test	10750771	symptom_273	10750771	0.0024449579999999997	18.894788957899436	not_mentioned	0.8645	not_mentioned	correct	ok	not_mentioned	released	option_probability
Clef-flash	imcs21	test	10750771	symptom_274	10750771	0.0024449579999999997	18.894788957899436	not_mentioned	0.7878	not_mentioned	correct	ok	not_mentioned	released	option_probability
Clef-flash	imcs21	test	10750771	symptom_275	10750771	0.0024449579999999997	18.894788957899436	not_mentioned	0.9098	not_mentioned	correct	ok	not_mentioned	released	option_probability
Clef-flash	imcs21	test	10750771	symptom_276	10750771	0.0024449579999999997	18.894788957899436	not_mentioned	0.947	not_mentioned	correct	ok	not_mentioned	released	option_probability
Clef-flash	imcs21	test	10750771	symptom_277	10750771	0.0024449579999999997	18.894788957899436	not_mentioned	0.9184	not_mentioned	correct	ok	not_mentioned	released	option_probability
Clef-flash	imcs21	test	10750771	symptom_278	10750771	0.0024449579999999997	18.894788957899436	not_mentioned	0.932	not_mentioned	correct	ok	not_mentioned	released	option_probability
Clef-flash	imcs21	test	10750771	symptom_279	10750771	0.0024449579999999997	18.894788957899436	not_mentioned	0.9106	not_mentioned	correct	ok	not_mentioned	released	option_probability
Clef-flash	imcs21	test	10750771	symptom_280	10750771	0.0024449579999999997	18.894788957899436	not_mentioned	0.8267	not_mentioned	correct	ok	not_mentioned	released	option_probability
Clef-flash	imcs21	test	10750771	symptom_281	10750771	0.0024449579999999997	18.894788957899436	not_mentioned	0.9508	not_mentioned	correct	ok	not_mentioned	released	option_probability
Clef-flash	imcs21	test	10750771	symptom_282	10750771	0.0024449579999999997	18.894788957899436	not_mentioned	0.7273	not_mentioned	correct	ok	not_mentioned	released	option_probability
Clef-flash	imcs21	test	10750771	symptom_283	10750771	0.0024449579999999997	18.894788957899436	not_mentioned	0.8681	not_mentioned	correct	ok	not_mentioned	released	option_probability
Clef-flash	imcs21	test	10750771	symptom_284	10750771	0.0024449579999999997	18.894788957899436	not_mentioned	0.8962	not_mentioned	correct	ok	not_mentioned	released	option_probability
Clef-flash	imcs21	test	10750771	symptom_285	10750771	0.0024449579999999997	18.894788957899436	not_mentioned	0.5545	not_mentioned	correct	ok	not_mentioned	released	option_probability
Clef-flash	imcs21	test	10750771	symptom_286	10750771	0.0024449579999999997	18.894788957899436	not_mentioned	0.7631	not_mentioned	correct	ok	not_mentioned	released	option_probability
Clef-flash	imcs21	test	10750771	symptom_287	10750771	0.0024449579999999997	18.894788957899436	not_mentioned	0.9222	not_mentioned	correct	ok	not_mentioned	released	option_probability
Clef-flash	imcs21	test	10750771	symptom_288	10750771	0.0024449579999999997	18.894788957899436	not_mentioned	0.9151	not_mentioned	correct	ok	not_mentioned	released	option_probability
Clef-flash	imcs21	test	10750771	symptom_289	10750771	0.0024449579999999997	18.894788957899436	not_mentioned	0.6153	not_mentioned	correct	ok	not_mentioned	released	option_probability
Clef-flash	imcs21	test	10750771	symptom_290	10750771	0.0024449579999999997	18.894788957899436	not_mentioned	0.8456	not_mentioned	correct	ok	not_mentioned	released	option_probability
Clef-flash	imcs21	test	10750771	symptom_291	10750771	0.0024449579999999997	18.894788957899436	not_mentioned	0.7532	not_mentioned	correct	ok	not_mentioned	released	option_probability
Clef-flash	imcs21	test	10750771	symptom_292	10750771	0.0024449579999999997	18.894788957899436	not_mentioned	0.9246	not_mentioned	correct	ok	not_mentioned	released	option_probability
Clef-flash	imcs21	test	10750771	symptom_293	10750771	0.0024449579999999997	18.894788957899436	not_mentioned	0.9321	not_mentioned	correct	ok	not_mentioned	released	option_probability
Clef-flash	imcs21	test	10750771	symptom_294	10750771	0.0024449579999999997	18.894788957899436	not_mentioned	0.7889	not_mentioned	correct	ok	not_mentioned	released	option_probability
Clef-flash	imcs21	test	10750771	symptom_295	10750771	0.0024449579999999997	18.894788957899436	not_mentioned	0.826	not_mentioned	correct	ok	not_mentioned	released	option_probability
Clef-flash	imcs21	test	10750771	symptom_296	10750771	0.0024449579999999997	18.894788957899436	not_mentioned	0.8157	not_mentioned	correct	ok	not_mentioned	released	option_probability
Clef-flash	imcs21	test	10750771	symptom_297	10750771	0.0024449579999999997	18.894788957899436	not_mentioned	0.7623	not_mentioned	correct	ok	not_mentioned	released	option_probability
Clef-flash	imcs21	test	10750771	symptom_298	10750771	0.0024449579999999997	18.894788957899436	not_mentioned	0.9476	not_mentioned	correct	ok	not_mentioned	released	option_probability
Clef-flash	imcs21	test	10750771	symptom_299	10750771	0.0024449579999999997	18.894788957899436	not_mentioned	0.9727	not_mentioned	correct	ok	not_mentioned	released	option_probability
Clef-flash	imcs21	test	10750771	symptom_300	10750771	0.0024449579999999997	18.894788957899436	not_mentioned	0.8382000000000001	not_mentioned	correct	ok	not_mentioned	released	option_probability
Clef-flash	imcs21	test	10750771	symptom_301	10750771	0.0024449579999999997	18.894788957899436	not_mentioned	0.3882	not_mentioned	correct	ok	not_mentioned	released	option_probability
Clef-flash	imcs21	test	10750771	symptom_302	10750771	0.0024449579999999997	18.894788957899436	not_mentioned	0.6133000000000001	not_mentioned	correct	ok	not_mentioned	released	option_probability
Clef-flash	imcs21	test	10750771	symptom_303	10750771	0.0024449579999999997	18.894788957899436	not_mentioned	0.9649	not_mentioned	correct	ok	not_mentioned	released	option_probability
Clef-flash	imcs21	test	10750771	symptom_304	10750771	0.0024449579999999997	18.894788957899436	not_mentioned	0.4942	not_mentioned	correct	ok	not_mentioned	released	option_probability
Clef-flash	imcs21	test	10750771	symptom_305	10750771	0.0024449579999999997	18.894788957899436	not_mentioned	0.6983	not_mentioned	correct	ok	not_mentioned	released	option_probability
Clef-flash	imcs21	test	10750771	symptom_306	10750771	0.0024449579999999997	18.894788957899436	not_mentioned	0.8962	not_mentioned	correct	ok	not_mentioned	released	option_probability
Clef-flash	imcs21	test	10750771	symptom_307	10750771	0.0024449579999999997	18.894788957899436	not_mentioned	0.5388	not_mentioned	correct	ok	not_mentioned	released	option_probability
Clef-flash	imcs21	test	10750771	symptom_308	10750771	0.0024449579999999997	18.894788957899436	not_mentioned	0.536	not_mentioned	correct	ok	not_mentioned	released	option_probability
Clef-flash	imcs21	test	10750771	symptom_309	10750771	0.0024449579999999997	18.894788957899436	not_mentioned	0.7016	not_mentioned	correct	ok	not_mentioned	released	option_probability
Clef-flash	imcs21	test	10750771	symptom_310	10750771	0.0024449579999999997	18.894788957899436	not_mentioned	0.9137	not_mentioned	correct	ok	not_mentioned	released	option_probability
Clef-flash	imcs21	test	10750771	symptom_311	10750771	0.0024449579999999997	18.894788957899436	not_mentioned	0.7916	not_mentioned	correct	ok	not_mentioned	released	option_probability
Clef-flash	imcs21	test	10750771	symptom_312	10750771	0.0024449579999999997	18.894788957899436	not_mentioned	0.7804	not_mentioned	correct	ok	not_mentioned	released	option_probability
Clef-flash	imcs21	test	10750771	symptom_313	10750771	0.0024449579999999997	18.894788957899436	not_mentioned	0.9008	not_mentioned	correct	ok	not_mentioned	released	option_probability
Clef-flash	imcs21	test	10750771	symptom_314	10750771	0.0024449579999999997	18.894788957899436	not_mentioned	0.8466	not_mentioned	correct	ok	not_mentioned	released	option_probability
Clef-flash	imcs21	test	10750771	symptom_315	10750771	0.0024449579999999997	18.894788957899436	not_mentioned	0.9667	not_mentioned	correct	ok	not_mentioned	released	option_probability
Clef-flash	imcs21	test	10750771	symptom_316	10750771	0.0024449579999999997	18.894788957899436	not_mentioned	0.7241	not_mentioned	correct	ok	not_mentioned	released	option_probability
Clef-flash	imcs21	test	10750771	symptom_317	10750771	0.0024449579999999997	18.894788957899436	not_mentioned	0.8955	not_mentioned	correct	ok	not_mentioned	released	option_probability
Clef-flash	imcs21	test	10750771	symptom_318	10750771	0.0024449579999999997	18.894788957899436	not_mentioned	0.9084	not_mentioned	correct	ok	not_mentioned	released	option_probability
Clef-flash	imcs21	test	10750771	symptom_319	10750771	0.0024449579999999997	18.894788957899436	not_mentioned	0.3085	not_mentioned	correct	ok	not_mentioned	released	option_probability
Clef-flash	imcs21	test	10750771	symptom_320	10750771	0.0024449579999999997	18.894788957899436	not_mentioned	0.9396	not_mentioned	correct	ok	not_mentioned	released	option_probability
Clef-flash	imcs21	test	10750771	symptom_321	10750771	0.0024449579999999997	18.894788957899436	not_mentioned	0.9622	not_mentioned	correct	ok	not_mentioned	released	option_probability
Clef-flash	imcs21	test	10750771	symptom_322	10750771	0.0024449579999999997	18.894788957899436	not_mentioned	0.9211	not_mentioned	correct	ok	not_mentioned	released	option_probability
Clef-flash	imcs21	test	10750771	symptom_323	10750771	0.0024449579999999997	18.894788957899436	not_mentioned	0.9732	not_mentioned	correct	ok	not_mentioned	released	option_probability
Clef-flash	imcs21	test	10750771	symptom_324	10750771	0.0024449579999999997	18.894788957899436	not_mentioned	0.9719	not_mentioned	correct	ok	not_mentioned	released	option_probability
Clef-flash	imcs21	test	10750771	symptom_325	10750771	0.0024449579999999997	18.894788957899436	not_mentioned	0.9684	not_mentioned	correct	ok	not_mentioned	released	option_probability
Clef-flash	imcs21	test	10750771	symptom_326	10750771	0.0024449579999999997	18.894788957899436	not_mentioned	0.9741	not_mentioned	correct	ok	not_mentioned	released	option_probability
Clef-flash	imcs21	test	10750771	symptom_327	10750771	0.0024449579999999997	18.894788957899436	not_mentioned	0.9037000000000001	not_mentioned	correct	ok	not_mentioned	released	option_probability
Clef-flash	imcs21	test	10750771	symptom_328	10750771	0.0024449579999999997	18.894788957899436	not_mentioned	0.7013	not_mentioned	correct	ok	not_mentioned	released	option_probability
Clef-flash	imcs21	test	10750771	symptom_329	10750771	0.0024449579999999997	18.894788957899436	not_mentioned	0.9658	not_mentioned	correct	ok	not_mentioned	released	option_probability
Clef-flash	imcs21	test	10750771	symptom_330	10750771	0.0024449579999999997	18.894788957899436	not_mentioned	0.9656	not_mentioned	correct	ok	not_mentioned	released	option_probability
Clef-flash	imcs21	test	10750992	symptom_000	10750992	0.0024476940000000003	18.87573750014417	not_mentioned	0.9237	not_mentioned	correct	ok	not_mentioned	released	option_probability
Clef-flash	imcs21	test	10750992	symptom_001	10750992	0.0024476940000000003	18.87573750014417	not_mentioned	0.9532	not_mentioned	correct	ok	not_mentioned	released	option_probability
Clef-flash	imcs21	test	10750992	symptom_002	10750992	0.0024476940000000003	18.87573750014417	not_mentioned	0.9457	not_mentioned	correct	ok	not_mentioned	released	option_probability
Clef-flash	imcs21	test	10750992	symptom_003	10750992	0.0024476940000000003	18.87573750014417	not_mentioned	0.9659	not_mentioned	correct	ok	not_mentioned	released	option_probability
Clef-flash	imcs21	test	10750992	symptom_004	10750992	0.0024476940000000003	18.87573750014417	positive	0.6124	positive	correct	ok	positive	released	option_probability
Clef-flash	imcs21	test	10750992	symptom_005	10750992	0.0024476940000000003	18.87573750014417	not_mentioned	0.9544	not_mentioned	correct	ok	not_mentioned	released	option_probability
Clef-flash	imcs21	test	10750992	symptom_006	10750992	0.0024476940000000003	18.87573750014417	not_mentioned	0.8818	not_mentioned	correct	ok	not_mentioned	released	option_probability
Clef-flash	imcs21	test	10750992	symptom_007	10750992	0.0024476940000000003	18.87573750014417	not_mentioned	0.9641	not_mentioned	correct	ok	not_mentioned	released	option_probability
Clef-flash	imcs21	test	10750992	symptom_008	10750992	0.0024476940000000003	18.87573750014417	positive	0.7901	positive	correct	ok	positive	released	option_probability
Clef-flash	imcs21	test	10750992	symptom_009	10750992	0.0024476940000000003	18.87573750014417	not_mentioned	0.9588	not_mentioned	correct	ok	not_mentioned	released	option_probability
Clef-flash	imcs21	test	10750992	symptom_010	10750992	0.0024476940000000003	18.87573750014417	positive	0.8865	positive	correct	ok	positive	released	option_probability
Clef-flash	imcs21	test	10750992	symptom_011	10750992	0.0024476940000000003	18.87573750014417	not_mentioned	0.9554	not_mentioned	correct	ok	not_mentioned	released	option_probability
Clef-flash	imcs21	test	10750992	symptom_012	10750992	0.0024476940000000003	18.87573750014417	not_mentioned	0.9594	not_mentioned	correct	ok	not_mentioned	released	option_probability
Clef-flash	imcs21	test	10750992	symptom_013	10750992	0.0024476940000000003	18.87573750014417	not_mentioned	0.9683	not_mentioned	correct	ok	not_mentioned	released	option_probability
Clef-flash	imcs21	test	10750992	symptom_014	10750992	0.0024476940000000003	18.87573750014417	not_mentioned	0.8722	not_mentioned	correct	ok	not_mentioned	released	option_probability
Clef-flash	imcs21	test	10750992	symptom_015	10750992	0.0024476940000000003	18.87573750014417	not_mentioned	0.8985	not_mentioned	correct	ok	not_mentioned	released	option_probability
Clef-flash	imcs21	test	10750992	symptom_016	10750992	0.0024476940000000003	18.87573750014417	not_mentioned	0.9402	not_mentioned	correct	ok	not_mentioned	released	option_probability
Clef-flash	imcs21	test	10750992	symptom_017	10750992	0.0024476940000000003	18.87573750014417	not_mentioned	0.4336	not_mentioned	correct	ok	not_mentioned	released	option_probability
Clef-flash	imcs21	test	10750992	symptom_018	10750992	0.0024476940000000003	18.87573750014417	not_mentioned	0.9521	not_mentioned	correct	ok	not_mentioned	released	option_probability
Clef-flash	imcs21	test	10750992	symptom_019	10750992	0.0024476940000000003	18.87573750014417	not_mentioned	0.9572	not_mentioned	correct	ok	not_mentioned	released	option_probability
Clef-flash	imcs21	test	10750992	symptom_020	10750992	0.0024476940000000003	18.87573750014417	not_mentioned	0.5256	not_mentioned	correct	ok	not_mentioned	released	option_probability
Clef-flash	imcs21	test	10750992	symptom_021	10750992	0.0024476940000000003	18.87573750014417	not_mentioned	0.9424	not_mentioned	correct	ok	not_mentioned	released	option_probability
Clef-flash	imcs21	test	10750992	symptom_022	10750992	0.0024476940000000003	18.87573750014417	not_mentioned	0.9121	not_mentioned	correct	ok	not_mentioned	released	option_probability
Clef-flash	imcs21	test	10750992	symptom_023	10750992	0.0024476940000000003	18.87573750014417	uncertain	0.3592	uncertain	correct	ok	uncertain	released	option_probability
Clef-flash	imcs21	test	10750992	symptom_024	10750992	0.0024476940000000003	18.87573750014417	not_mentioned	0.9485	not_mentioned	correct	ok	not_mentioned	released	option_probability
Clef-flash	imcs21	test	10750992	symptom_025	10750992	0.0024476940000000003	18.87573750014417	not_mentioned	0.8697	not_mentioned	correct	ok	not_mentioned	released	option_probability
Clef-flash	imcs21	test	10750992	symptom_026	10750992	0.0024476940000000003	18.87573750014417	not_mentioned	0.9496	not_mentioned	correct	ok	not_mentioned	released	option_probability
Clef-flash	imcs21	test	10750992	symptom_027	10750992	0.0024476940000000003	18.87573750014417	not_mentioned	0.8833	not_mentioned	correct	ok	not_mentioned	released	option_probability
Clef-flash	imcs21	test	10750992	symptom_028	10750992	0.0024476940000000003	18.87573750014417	not_mentioned	0.9527	not_mentioned	correct	ok	not_mentioned	released	option_probability
Clef-flash	imcs21	test	10750992	symptom_029	10750992	0.0024476940000000003	18.87573750014417	not_mentioned	0.7305	not_mentioned	correct	ok	not_mentioned	released	option_probability
Clef-flash	imcs21	test	10750992	symptom_030	10750992	0.0024476940000000003	18.87573750014417	not_mentioned	0.9273	not_mentioned	correct	ok	not_mentioned	released	option_probability
Clef-flash	imcs21	test	10750992	symptom_031	10750992	0.0024476940000000003	18.87573750014417	not_mentioned	0.9359	not_mentioned	correct	ok	not_mentioned	released	option_probability
Clef-flash	imcs21	test	10750992	symptom_032	10750992	0.0024476940000000003	18.87573750014417	uncertain	0.5128	uncertain	correct	ok	uncertain	released	option_probability
Clef-flash	imcs21	test	10750992	symptom_033	10750992	0.0024476940000000003	18.87573750014417	not_mentioned	0.9474	not_mentioned	correct	ok	not_mentioned	released	option_probability
Clef-flash	imcs21	test	10750992	symptom_034	10750992	0.0024476940000000003	18.87573750014417	not_mentioned	0.8865	not_mentioned	correct	ok	not_mentioned	released	option_probability
Clef-flash	imcs21	test	10750992	symptom_035	10750992	0.0024476940000000003	18.87573750014417	not_mentioned	0.9073	not_mentioned	correct	ok	not_mentioned	released	option_probability
Clef-flash	imcs21	test	10750992	symptom_036	10750992	0.0024476940000000003	18.87573750014417	not_mentioned	0.9274	not_mentioned	correct	ok	not_mentioned	released	option_probability
Clef-flash	imcs21	test	10750992	symptom_037	10750992	0.0024476940000000003	18.87573750014417	uncertain	0.8381	uncertain	correct	ok	uncertain	released	option_probability
Clef-flash	imcs21	test	10750992	symptom_038	10750992	0.0024476940000000003	18.87573750014417	not_mentioned	0.9434	not_mentioned	correct	ok	not_mentioned	released	option_probability
Clef-flash	imcs21	test	10750992	symptom_039	10750992	0.0024476940000000003	18.87573750014417	not_mentioned	0.8174	not_mentioned	correct	ok	not_mentioned	released	option_probability
Clef-flash	imcs21	test	10750992	symptom_040	10750992	0.0024476940000000003	18.87573750014417	not_mentioned	0.9494	not_mentioned	correct	ok	not_mentioned	released	option_probability
Clef-flash	imcs21	test	10750992	symptom_041	10750992	0.0024476940000000003	18.87573750014417	not_mentioned	0.544	not_mentioned	correct	ok	not_mentioned	released	option_probability
Clef-flash	imcs21	test	10750992	symptom_042	10750992	0.0024476940000000003	18.87573750014417	not_mentioned	0.9626	not_mentioned	correct	ok	not_mentioned	released	option_probability
Clef-flash	imcs21	test	10750992	symptom_043	10750992	0.0024476940000000003	18.87573750014417	not_mentioned	0.794	not_mentioned	correct	ok	not_mentioned	released	option_probability
Clef-flash	imcs21	test	10750992	symptom_044	10750992	0.0024476940000000003	18.87573750014417	uncertain	0.6732	not_mentioned	incorrect	ok	not_mentioned	released	option_probability
Clef-flash	imcs21	test	10750992	symptom_045	10750992	0.0024476940000000003	18.87573750014417	not_mentioned	0.8385	not_mentioned	correct	ok	not_mentioned	released	option_probability
Clef-flash	imcs21	test	10750992	symptom_046	10750992	0.0024476940000000003	18.87573750014417	not_mentioned	0.934	not_mentioned	correct	ok	not_mentioned	released	option_probability
Clef-flash	imcs21	test	10750992	symptom_047	10750992	0.0024476940000000003	18.87573750014417	not_mentioned	0.9137	not_mentioned	correct	ok	not_mentioned	released	option_probability
Clef-flash	imcs21	test	10750992	symptom_048	10750992	0.0024476940000000003	18.87573750014417	not_mentioned	0.9419	not_mentioned	correct	ok	not_mentioned	released	option_probability
Clef-flash	imcs21	test	10750992	symptom_049	10750992	0.0024476940000000003	18.87573750014417	not_mentioned	0.868	not_mentioned	correct	ok	not_mentioned	released	option_probability
Clef-flash	imcs21	test	10750992	symptom_050	10750992	0.0024476940000000003	18.87573750014417	not_mentioned	0.9468	not_mentioned	correct	ok	not_mentioned	released	option_probability
Clef-flash	imcs21	test	10750992	symptom_051	10750992	0.0024476940000000003	18.87573750014417	not_mentioned	0.851	not_mentioned	correct	ok	not_mentioned	released	option_probability
Clef-flash	imcs21	test	10750992	symptom_052	10750992	0.0024476940000000003	18.87573750014417	not_mentioned	0.9141	not_mentioned	correct	ok	not_mentioned	released	option_probability
Clef-flash	imcs21	test	10750992	symptom_053	10750992	0.0024476940000000003	18.87573750014417	not_mentioned	0.9072	not_mentioned	correct	ok	not_mentioned	released	option_probability
Clef-flash	imcs21	test	10750992	symptom_054	10750992	0.0024476940000000003	18.87573750014417	not_mentioned	0.9194	not_mentioned	correct	ok	not_mentioned	released	option_probability
Clef-flash	imcs21	test	10750992	symptom_055	10750992	0.0024476940000000003	18.87573750014417	not_mentioned	0.9093	not_mentioned	correct	ok	not_mentioned	released	option_probability
Clef-flash	imcs21	test	10750992	symptom_056	10750992	0.0024476940000000003	18.87573750014417	not_mentioned	0.5224	not_mentioned	correct	ok	not_mentioned	released	option_probability
Clef-flash	imcs21	test	10750992	symptom_057	10750992	0.0024476940000000003	18.87573750014417	not_mentioned	0.8757	not_mentioned	correct	ok	not_mentioned	released	option_probability
Clef-flash	imcs21	test	10750992	symptom_058	10750992	0.0024476940000000003	18.87573750014417	positive	0.64	positive	correct	ok	positive	released	option_probability
Clef-flash	imcs21	test	10750992	symptom_059	10750992	0.0024476940000000003	18.87573750014417	not_mentioned	0.9214	not_mentioned	correct	ok	not_mentioned	released	option_probability
Clef-flash	imcs21	test	10750992	symptom_060	10750992	0.0024476940000000003	18.87573750014417	not_mentioned	0.9331	not_mentioned	correct	ok	not_mentioned	released	option_probability
Clef-flash	imcs21	test	10750992	symptom_061	10750992	0.0024476940000000003	18.87573750014417	not_mentioned	0.9085	not_mentioned	correct	ok	not_mentioned	released	option_probability
Clef-flash	imcs21	test	10750992	symptom_062	10750992	0.0024476940000000003	18.87573750014417	not_mentioned	0.8719	not_mentioned	correct	ok	not_mentioned	released	option_probability
Clef-flash	imcs21	test	10750992	symptom_063	10750992	0.0024476940000000003	18.87573750014417	not_mentioned	0.9354	not_mentioned	correct	ok	not_mentioned	released	option_probability
Clef-flash	imcs21	test	10750992	symptom_064	10750992	0.0024476940000000003	18.87573750014417	not_mentioned	0.9559	not_mentioned	correct	ok	not_mentioned	released	option_probability
Clef-flash	imcs21	test	10750992	symptom_065	10750992	0.0024476940000000003	18.87573750014417	not_mentioned	0.9749	not_mentioned	correct	ok	not_mentioned	released	option_probability
Clef-flash	imcs21	test	10750992	symptom_066	10750992	0.0024476940000000003	18.87573750014417	not_mentioned	0.7859	not_mentioned	correct	ok	not_mentioned	released	option_probability
Clef-flash	imcs21	test	10750992	symptom_067	10750992	0.0024476940000000003	18.87573750014417	not_mentioned	0.9425	not_mentioned	correct	ok	not_mentioned	released	option_probability
Clef-flash	imcs21	test	10750992	symptom_068	10750992	0.0024476940000000003	18.87573750014417	not_mentioned	0.9488	not_mentioned	correct	ok	not_mentioned	released	option_probability
Clef-flash	imcs21	test	10750992	symptom_069	10750992	0.0024476940000000003	18.87573750014417	not_mentioned	0.9592	not_mentioned	correct	ok	not_mentioned	released	option_probability
Clef-flash	imcs21	test	10750992	symptom_070	10750992	0.0024476940000000003	18.87573750014417	not_mentioned	0.8386	not_mentioned	correct	ok	not_mentioned	released	option_probability
Clef-flash	imcs21	test	10750992	symptom_071	10750992	0.0024476940000000003	18.87573750014417	not_mentioned	0.9666	not_mentioned	correct	ok	not_mentioned	released	option_probability
Clef-flash	imcs21	test	10750992	symptom_072	10750992	0.0024476940000000003	18.87573750014417	not_mentioned	0.9019	not_mentioned	correct	ok	not_mentioned	released	option_probability
Clef-flash	imcs21	test	10750992	symptom_073	10750992	0.0024476940000000003	18.87573750014417	not_mentioned	0.9656	not_mentioned	correct	ok	not_mentioned	released	option_probability
Clef-flash	imcs21	test	10750992	symptom_074	10750992	0.0024476940000000003	18.87573750014417	not_mentioned	0.9653	not_mentioned	correct	ok	not_mentioned	released	option_probability
Clef-flash	imcs21	test	10750992	symptom_075	10750992	0.0024476940000000003	18.87573750014417	not_mentioned	0.4504	not_mentioned	correct	ok	not_mentioned	released	option_probability
Clef-flash	imcs21	test	10750992	symptom_076	10750992	0.0024476940000000003	18.87573750014417	not_mentioned	0.9742	not_mentioned	correct	ok	not_mentioned	released	option_probability
Clef-flash	imcs21	test	10750992	symptom_077	10750992	0.0024476940000000003	18.87573750014417	not_mentioned	0.9668	not_mentioned	correct	ok	not_mentioned	released	option_probability
Clef-flash	imcs21	test	10750992	symptom_078	10750992	0.0024476940000000003	18.87573750014417	not_mentioned	0.9759	not_mentioned	correct	ok	not_mentioned	released	option_probability
Clef-flash	imcs21	test	10750992	symptom_079	10750992	0.0024476940000000003	18.87573750014417	not_mentioned	0.9698	not_mentioned	correct	ok	not_mentioned	released	option_probability
Clef-flash	imcs21	test	10750992	symptom_080	10750992	0.0024476940000000003	18.87573750014417	not_mentioned	0.776	not_mentioned	correct	ok	not_mentioned	released	option_probability
Clef-flash	imcs21	test	10750992	symptom_081	10750992	0.0024476940000000003	18.87573750014417	not_mentioned	0.9748	not_mentioned	correct	ok	not_mentioned	released	option_probability
Clef-flash	imcs21	test	10750992	symptom_082	10750992	0.0024476940000000003	18.87573750014417	not_mentioned	0.9499	not_mentioned	correct	ok	not_mentioned	released	option_probability
Clef-flash	imcs21	test	10750992	symptom_083	10750992	0.0024476940000000003	18.87573750014417	not_mentioned	0.7557	not_mentioned	correct	ok	not_mentioned	released	option_probability
Clef-flash	imcs21	test	10750992	symptom_084	10750992	0.0024476940000000003	18.87573750014417	not_mentioned	0.9523	not_mentioned	correct	ok	not_mentioned	released	option_probability
Clef-flash	imcs21	test	10750992	symptom_085	10750992	0.0024476940000000003	18.87573750014417	not_mentioned	0.9518	not_mentioned	correct	ok	not_mentioned	released	option_probability
Clef-flash	imcs21	test	10750992	symptom_086	10750992	0.0024476940000000003	18.87573750014417	not_mentioned	0.4627	not_mentioned	correct	ok	not_mentioned	released	option_probability
Clef-flash	imcs21	test	10750992	symptom_087	10750992	0.0024476940000000003	18.87573750014417	not_mentioned	0.876	not_mentioned	correct	ok	not_mentioned	released	option_probability
Clef-flash	imcs21	test	10750992	symptom_088	10750992	0.0024476940000000003	18.87573750014417	not_mentioned	0.9075	not_mentioned	correct	ok	not_mentioned	released	option_probability
Clef-flash	imcs21	test	10750992	symptom_089	10750992	0.0024476940000000003	18.87573750014417	uncertain	0.8433	not_mentioned	incorrect	ok	not_mentioned	released	option_probability
Clef-flash	imcs21	test	10750992	symptom_090	10750992	0.0024476940000000003	18.87573750014417	not_mentioned	0.7828	not_mentioned	correct	ok	not_mentioned	released	option_probability
Clef-flash	imcs21	test	10750992	symptom_091	10750992	0.0024476940000000003	18.87573750014417	not_mentioned	0.9759	not_mentioned	correct	ok	not_mentioned	released	option_probability
Clef-flash	imcs21	test	10750992	symptom_092	10750992	0.0024476940000000003	18.87573750014417	not_mentioned	0.9098	not_mentioned	correct	ok	not_mentioned	released	option_probability
Clef-flash	imcs21	test	10750992	symptom_093	10750992	0.0024476940000000003	18.87573750014417	not_mentioned	0.9727	not_mentioned	correct	ok	not_mentioned	released	option_probability
Clef-flash	imcs21	test	10750992	symptom_094	10750992	0.0024476940000000003	18.87573750014417	not_mentioned	0.9292	not_mentioned	correct	ok	not_mentioned	released	option_probability
Clef-flash	imcs21	test	10750992	symptom_095	10750992	0.0024476940000000003	18.87573750014417	not_mentioned	0.4141	not_mentioned	correct	ok	not_mentioned	released	option_probability
Clef-flash	imcs21	test	10750992	symptom_096	10750992	0.0024476940000000003	18.87573750014417	not_mentioned	0.9334	not_mentioned	correct	ok	not_mentioned	released	option_probability
Clef-flash	imcs21	test	10750992	symptom_097	10750992	0.0024476940000000003	18.87573750014417	not_mentioned	0.8908	not_mentioned	correct	ok	not_mentioned	released	option_probability
Clef-flash	imcs21	test	10750992	symptom_098	10750992	0.0024476940000000003	18.87573750014417	not_mentioned	0.8684	not_mentioned	correct	ok	not_mentioned	released	option_probability
Clef-flash	imcs21	test	10750992	symptom_099	10750992	0.0024476940000000003	18.87573750014417	not_mentioned	0.8842	not_mentioned	correct	ok	not_mentioned	released	option_probability
Clef-flash	imcs21	test	10750992	symptom_100	10750992	0.0024476940000000003	18.87573750014417	not_mentioned	0.3304	not_mentioned	correct	ok	not_mentioned	released	option_probability
Clef-flash	imcs21	test	10750992	symptom_101	10750992	0.0024476940000000003	18.87573750014417	not_mentioned	0.9307	not_mentioned	correct	ok	not_mentioned	released	option_probability
Clef-flash	imcs21	test	10750992	symptom_102	10750992	0.0024476940000000003	18.87573750014417	not_mentioned	0.8479	not_mentioned	correct	ok	not_mentioned	released	option_probability
Clef-flash	imcs21	test	10750992	symptom_103	10750992	0.0024476940000000003	18.87573750014417	not_mentioned	0.9116	not_mentioned	correct	ok	not_mentioned	released	option_probability
Clef-flash	imcs21	test	10750992	symptom_104	10750992	0.0024476940000000003	18.87573750014417	not_mentioned	0.9025	not_mentioned	correct	ok	not_mentioned	released	option_probability
Clef-flash	imcs21	test	10750992	symptom_105	10750992	0.0024476940000000003	18.87573750014417	not_mentioned	0.9676	not_mentioned	correct	ok	not_mentioned	released	option_probability
Clef-flash	imcs21	test	10750992	symptom_106	10750992	0.0024476940000000003	18.87573750014417	not_mentioned	0.7104	not_mentioned	correct	ok	not_mentioned	released	option_probability
Clef-flash	imcs21	test	10750992	symptom_107	10750992	0.0024476940000000003	18.87573750014417	not_mentioned	0.9423	not_mentioned	correct	ok	not_mentioned	released	option_probability
Clef-flash	imcs21	test	10750992	symptom_108	10750992	0.0024476940000000003	18.87573750014417	not_mentioned	0.9692	not_mentioned	correct	ok	not_mentioned	released	option_probability
Clef-flash	imcs21	test	10750992	symptom_109	10750992	0.0024476940000000003	18.87573750014417	uncertain	0.4724	not_mentioned	incorrect	ok	not_mentioned	released	option_probability
Clef-flash	imcs21	test	10750992	symptom_110	10750992	0.0024476940000000003	18.87573750014417	not_mentioned	0.9549	not_mentioned	correct	ok	not_mentioned	released	option_probability
Clef-flash	imcs21	test	10750992	symptom_111	10750992	0.0024476940000000003	18.87573750014417	not_mentioned	0.9731	not_mentioned	correct	ok	not_mentioned	released	option_probability
Clef-flash	imcs21	test	10750992	symptom_112	10750992	0.0024476940000000003	18.87573750014417	not_mentioned	0.8608	not_mentioned	correct	ok	not_mentioned	released	option_probability
Clef-flash	imcs21	test	10750992	symptom_113	10750992	0.0024476940000000003	18.87573750014417	not_mentioned	0.919	not_mentioned	correct	ok	not_mentioned	released	option_probability
Clef-flash	imcs21	test	10750992	symptom_114	10750992	0.0024476940000000003	18.87573750014417	not_mentioned	0.9074	not_mentioned	correct	ok	not_mentioned	released	option_probability
Clef-flash	imcs21	test	10750992	symptom_115	10750992	0.0024476940000000003	18.87573750014417	not_mentioned	0.9689	not_mentioned	correct	ok	not_mentioned	released	option_probability
Clef-flash	imcs21	test	10750992	symptom_116	10750992	0.0024476940000000003	18.87573750014417	uncertain	0.6928	not_mentioned	incorrect	ok	not_mentioned	released	option_probability
Clef-flash	imcs21	test	10750992	symptom_117	10750992	0.0024476940000000003	18.87573750014417	not_mentioned	0.9276	not_mentioned	correct	ok	not_mentioned	released	option_probability
Clef-flash	imcs21	test	10750992	symptom_118	10750992	0.0024476940000000003	18.87573750014417	not_mentioned	0.9577	not_mentioned	correct	ok	not_mentioned	released	option_probability
Clef-flash	imcs21	test	10750992	symptom_119	10750992	0.0024476940000000003	18.87573750014417	not_mentioned	0.9085	not_mentioned	correct	ok	not_mentioned	released	option_probability
Clef-flash	imcs21	test	10750992	symptom_120	10750992	0.0024476940000000003	18.87573750014417	not_mentioned	0.8229	not_mentioned	correct	ok	not_mentioned	released	option_probability
Clef-flash	imcs21	test	10750992	symptom_121	10750992	0.0024476940000000003	18.87573750014417	not_mentioned	0.9126	not_mentioned	correct	ok	not_mentioned	released	option_probability
Clef-flash	imcs21	test	10750992	symptom_122	10750992	0.0024476940000000003	18.87573750014417	not_mentioned	0.9171	not_mentioned	correct	ok	not_mentioned	released	option_probability
Clef-flash	imcs21	test	10750992	symptom_123	10750992	0.0024476940000000003	18.87573750014417	not_mentioned	0.3455	not_mentioned	correct	ok	not_mentioned	released	option_probability
Clef-flash	imcs21	test	10750992	symptom_124	10750992	0.0024476940000000003	18.87573750014417	negative	0.5991	not_mentioned	incorrect	ok	not_mentioned	released	option_probability
Clef-flash	imcs21	test	10750992	symptom_125	10750992	0.0024476940000000003	18.87573750014417	not_mentioned	0.8795	not_mentioned	correct	ok	not_mentioned	released	option_probability
Clef-flash	imcs21	test	10750992	symptom_126	10750992	0.0024476940000000003	18.87573750014417	not_mentioned	0.9481	not_mentioned	correct	ok	not_mentioned	released	option_probability
Clef-flash	imcs21	test	10750992	symptom_127	10750992	0.0024476940000000003	18.87573750014417	not_mentioned	0.6813	not_mentioned	correct	ok	not_mentioned	released	option_probability
Clef-flash	imcs21	test	10750992	symptom_128	10750992	0.0024476940000000003	18.87573750014417	not_mentioned	0.5795	not_mentioned	correct	ok	not_mentioned	released	option_probability
Clef-flash	imcs21	test	10750992	symptom_129	10750992	0.0024476940000000003	18.87573750014417	not_mentioned	0.9699	not_mentioned	correct	ok	not_mentioned	released	option_probability
Clef-flash	imcs21	test	10750992	symptom_130	10750992	0.0024476940000000003	18.87573750014417	not_mentioned	0.9339	not_mentioned	correct	ok	not_mentioned	released	option_probability
Clef-flash	imcs21	test	10750992	symptom_131	10750992	0.0024476940000000003	18.87573750014417	not_mentioned	0.9239	not_mentioned	correct	ok	not_mentioned	released	option_probability
Clef-flash	imcs21	test	10750992	symptom_132	10750992	0.0024476940000000003	18.87573750014417	not_mentioned	0.9754	not_mentioned	correct	ok	not_mentioned	released	option_probability
Clef-flash	imcs21	test	10750992	symptom_133	10750992	0.0024476940000000003	18.87573750014417	not_mentioned	0.9769	not_mentioned	correct	ok	not_mentioned	released	option_probability
Clef-flash	imcs21	test	10750992	symptom_134	10750992	0.0024476940000000003	18.87573750014417	not_mentioned	0.9485	not_mentioned	correct	ok	not_mentioned	released	option_probability
Clef-flash	imcs21	test	10750992	symptom_135	10750992	0.0024476940000000003	18.87573750014417	not_mentioned	0.975	not_mentioned	correct	ok	not_mentioned	released	option_probability
Clef-flash	imcs21	test	10750992	symptom_136	10750992	0.0024476940000000003	18.87573750014417	not_mentioned	0.8235	not_mentioned	correct	ok	not_mentioned	released	option_probability
Clef-flash	imcs21	test	10750992	symptom_137	10750992	0.0024476940000000003	18.87573750014417	not_mentioned	0.8478	not_mentioned	correct	ok	not_mentioned	released	option_probability
Clef-flash	imcs21	test	10750992	symptom_138	10750992	0.0024476940000000003	18.87573750014417	not_mentioned	0.4699	not_mentioned	correct	ok	not_mentioned	released	option_probability
Clef-flash	imcs21	test	10750992	symptom_139	10750992	0.0024476940000000003	18.87573750014417	not_mentioned	0.8446	not_mentioned	correct	ok	not_mentioned	released	option_probability
Clef-flash	imcs21	test	10750992	symptom_140	10750992	0.0024476940000000003	18.87573750014417	not_mentioned	0.9297	not_mentioned	correct	ok	not_mentioned	released	option_probability
Clef-flash	imcs21	test	10750992	symptom_141	10750992	0.0024476940000000003	18.87573750014417	not_mentioned	0.9246	not_mentioned	correct	ok	not_mentioned	released	option_probability
Clef-flash	imcs21	test	10750992	symptom_142	10750992	0.0024476940000000003	18.87573750014417	not_mentioned	0.9719	not_mentioned	correct	ok	not_mentioned	released	option_probability
Clef-flash	imcs21	test	10750992	symptom_143	10750992	0.0024476940000000003	18.87573750014417	not_mentioned	0.9204	not_mentioned	correct	ok	not_mentioned	released	option_probability
Clef-flash	imcs21	test	10750992	symptom_144	10750992	0.0024476940000000003	18.87573750014417	not_mentioned	0.9208	not_mentioned	correct	ok	not_mentioned	released	option_probability
Clef-flash	imcs21	test	10750992	symptom_145	10750992	0.0024476940000000003	18.87573750014417	not_mentioned	0.9222	not_mentioned	correct	ok	not_mentioned	released	option_probability
Clef-flash	imcs21	test	10750992	symptom_146	10750992	0.0024476940000000003	18.87573750014417	not_mentioned	0.8641	not_mentioned	correct	ok	not_mentioned	released	option_probability
Clef-flash	imcs21	test	10750992	symptom_147	10750992	0.0024476940000000003	18.87573750014417	not_mentioned	0.9374	not_mentioned	correct	ok	not_mentioned	released	option_probability
Clef-flash	imcs21	test	10750992	symptom_148	10750992	0.0024476940000000003	18.87573750014417	not_mentioned	0.9471	not_mentioned	correct	ok	not_mentioned	released	option_probability
Clef-flash	imcs21	test	10750992	symptom_149	10750992	0.0024476940000000003	18.87573750014417	not_mentioned	0.7503	not_mentioned	correct	ok	not_mentioned	released	option_probability
Clef-flash	imcs21	test	10750992	symptom_150	10750992	0.0024476940000000003	18.87573750014417	not_mentioned	0.9468	not_mentioned	correct	ok	not_mentioned	released	option_probability
Clef-flash	imcs21	test	10750992	symptom_151	10750992	0.0024476940000000003	18.87573750014417	not_mentioned	0.9648	not_mentioned	correct	ok	not_mentioned	released	option_probability
Clef-flash	imcs21	test	10750992	symptom_152	10750992	0.0024476940000000003	18.87573750014417	not_mentioned	0.8953	not_mentioned	correct	ok	not_mentioned	released	option_probability
Clef-flash	imcs21	test	10750992	symptom_153	10750992	0.0024476940000000003	18.87573750014417	not_mentioned	0.9384	not_mentioned	correct	ok	not_mentioned	released	option_probability
Clef-flash	imcs21	test	10750992	symptom_154	10750992	0.0024476940000000003	18.87573750014417	uncertain	0.5698	not_mentioned	incorrect	ok	not_mentioned	released	option_probability
Clef-flash	imcs21	test	10750992	symptom_155	10750992	0.0024476940000000003	18.87573750014417	not_mentioned	0.8183	not_mentioned	correct	ok	not_mentioned	released	option_probability
Clef-flash	imcs21	test	10750992	symptom_156	10750992	0.0024476940000000003	18.87573750014417	not_mentioned	0.8638	not_mentioned	correct	ok	not_mentioned	released	option_probability
Clef-flash	imcs21	test	10750992	symptom_157	10750992	0.0024476940000000003	18.87573750014417	not_mentioned	0.8246	not_mentioned	correct	ok	not_mentioned	released	option_probability
Clef-flash	imcs21	test	10750992	symptom_158	10750992	0.0024476940000000003	18.87573750014417	uncertain	0.7681	not_mentioned	incorrect	ok	not_mentioned	released	option_probability
Clef-flash	imcs21	test	10750992	symptom_159	10750992	0.0024476940000000003	18.87573750014417	not_mentioned	0.9636	not_mentioned	correct	ok	not_mentioned	released	option_probability
Clef-flash	imcs21	test	10750992	symptom_160	10750992	0.0024476940000000003	18.87573750014417	not_mentioned	0.9551	not_mentioned	correct	ok	not_mentioned	released	option_probability
Clef-flash	imcs21	test	10750992	symptom_161	10750992	0.0024476940000000003	18.87573750014417	not_mentioned	0.9766	not_mentioned	correct	ok	not_mentioned	released	option_probability
Clef-flash	imcs21	test	10750992	symptom_162	10750992	0.0024476940000000003	18.87573750014417	not_mentioned	0.8167	not_mentioned	correct	ok	not_mentioned	released	option_probability
Clef-flash	imcs21	test	10750992	symptom_163	10750992	0.0024476940000000003	18.87573750014417	not_mentioned	0.8787	not_mentioned	correct	ok	not_mentioned	released	option_probability
Clef-flash	imcs21	test	10750992	symptom_164	10750992	0.0024476940000000003	18.87573750014417	not_mentioned	0.859	not_mentioned	correct	ok	not_mentioned	released	option_probability
Clef-flash	imcs21	test	10750992	symptom_165	10750992	0.0024476940000000003	18.87573750014417	not_mentioned	0.8273	not_mentioned	correct	ok	not_mentioned	released	option_probability
Clef-flash	imcs21	test	10750992	symptom_166	10750992	0.0024476940000000003	18.87573750014417	not_mentioned	0.7815	not_mentioned	correct	ok	not_mentioned	released	option_probability
Clef-flash	imcs21	test	10750992	symptom_167	10750992	0.0024476940000000003	18.87573750014417	not_mentioned	0.7092	not_mentioned	correct	ok	not_mentioned	released	option_probability
Clef-flash	imcs21	test	10750992	symptom_168	10750992	0.0024476940000000003	18.87573750014417	not_mentioned	0.8181	not_mentioned	correct	ok	not_mentioned	released	option_probability
Clef-flash	imcs21	test	10750992	symptom_169	10750992	0.0024476940000000003	18.87573750014417	not_mentioned	0.8136	not_mentioned	correct	ok	not_mentioned	released	option_probability
Clef-flash	imcs21	test	10750992	symptom_170	10750992	0.0024476940000000003	18.87573750014417	not_mentioned	0.9596	not_mentioned	correct	ok	not_mentioned	released	option_probability
Clef-flash	imcs21	test	10750992	symptom_171	10750992	0.0024476940000000003	18.87573750014417	not_mentioned	0.8297	not_mentioned	correct	ok	not_mentioned	released	option_probability
Clef-flash	imcs21	test	10750992	symptom_172	10750992	0.0024476940000000003	18.87573750014417	not_mentioned	0.8594	not_mentioned	correct	ok	not_mentioned	released	option_probability
Clef-flash	imcs21	test	10750992	symptom_173	10750992	0.0024476940000000003	18.87573750014417	not_mentioned	0.8689	not_mentioned	correct	ok	not_mentioned	released	option_probability
Clef-flash	imcs21	test	10750992	symptom_174	10750992	0.0024476940000000003	18.87573750014417	not_mentioned	0.9249	not_mentioned	correct	ok	not_mentioned	released	option_probability
Clef-flash	imcs21	test	10750992	symptom_175	10750992	0.0024476940000000003	18.87573750014417	not_mentioned	0.6846	not_mentioned	correct	ok	not_mentioned	released	option_probability
Clef-flash	imcs21	test	10750992	symptom_176	10750992	0.0024476940000000003	18.87573750014417	not_mentioned	0.8064	not_mentioned	correct	ok	not_mentioned	released	option_probability
Clef-flash	imcs21	test	10750992	symptom_177	10750992	0.0024476940000000003	18.87573750014417	not_mentioned	0.7846	not_mentioned	correct	ok	not_mentioned	released	option_probability
Clef-flash	imcs21	test	10750992	symptom_178	10750992	0.0024476940000000003	18.87573750014417	not_mentioned	0.8871	not_mentioned	correct	ok	not_mentioned	released	option_probability
Clef-flash	imcs21	test	10750992	symptom_179	10750992	0.0024476940000000003	18.87573750014417	not_mentioned	0.5776	not_mentioned	correct	ok	not_mentioned	released	option_probability
Clef-flash	imcs21	test	10750992	symptom_180	10750992	0.0024476940000000003	18.87573750014417	not_mentioned	0.8846	not_mentioned	correct	ok	not_mentioned	released	option_probability
Clef-flash	imcs21	test	10750992	symptom_181	10750992	0.0024476940000000003	18.87573750014417	not_mentioned	0.8258	not_mentioned	correct	ok	not_mentioned	released	option_probability
Clef-flash	imcs21	test	10750992	symptom_182	10750992	0.0024476940000000003	18.87573750014417	not_mentioned	0.8236	not_mentioned	correct	ok	not_mentioned	released	option_probability
Clef-flash	imcs21	test	10750992	symptom_183	10750992	0.0024476940000000003	18.87573750014417	not_mentioned	0.9277	not_mentioned	correct	ok	not_mentioned	released	option_probability
Clef-flash	imcs21	test	10750992	symptom_184	10750992	0.0024476940000000003	18.87573750014417	not_mentioned	0.942	not_mentioned	correct	ok	not_mentioned	released	option_probability
Clef-flash	imcs21	test	10750992	symptom_185	10750992	0.0024476940000000003	18.87573750014417	not_mentioned	0.6853	not_mentioned	correct	ok	not_mentioned	released	option_probability
Clef-flash	imcs21	test	10750992	symptom_186	10750992	0.0024476940000000003	18.87573750014417	not_mentioned	0.9261	not_mentioned	correct	ok	not_mentioned	released	option_probability
Clef-flash	imcs21	test	10750992	symptom_187	10750992	0.0024476940000000003	18.87573750014417	not_mentioned	0.8179	not_mentioned	correct	ok	not_mentioned	released	option_probability
Clef-flash	imcs21	test	10750992	symptom_188	10750992	0.0024476940000000003	18.87573750014417	not_mentioned	0.7325	not_mentioned	correct	ok	not_mentioned	released	option_probability
Clef-flash	imcs21	test	10750992	symptom_189	10750992	0.0024476940000000003	18.87573750014417	not_mentioned	0.713	not_mentioned	correct	ok	not_mentioned	released	option_probability
Clef-flash	imcs21	test	10750992	symptom_190	10750992	0.0024476940000000003	18.87573750014417	not_mentioned	0.8815	not_mentioned	correct	ok	not_mentioned	released	option_probability
Clef-flash	imcs21	test	10750992	symptom_191	10750992	0.0024476940000000003	18.87573750014417	not_mentioned	0.8537	not_mentioned	correct	ok	not_mentioned	released	option_probability
Clef-flash	imcs21	test	10750992	symptom_192	10750992	0.0024476940000000003	18.87573750014417	not_mentioned	0.9175	not_mentioned	correct	ok	not_mentioned	released	option_probability
Clef-flash	imcs21	test	10750992	symptom_193	10750992	0.0024476940000000003	18.87573750014417	not_mentioned	0.9711	not_mentioned	correct	ok	not_mentioned	released	option_probability
Clef-flash	imcs21	test	10750992	symptom_194	10750992	0.0024476940000000003	18.87573750014417	not_mentioned	0.9666	not_mentioned	correct	ok	not_mentioned	released	option_probability
Clef-flash	imcs21	test	10750992	symptom_195	10750992	0.0024476940000000003	18.87573750014417	not_mentioned	0.9826	not_mentioned	correct	ok	not_mentioned	released	option_probability
Clef-flash	imcs21	test	10750992	symptom_196	10750992	0.0024476940000000003	18.87573750014417	not_mentioned	0.9827	not_mentioned	correct	ok	not_mentioned	released	option_probability
Clef-flash	imcs21	test	10750992	symptom_197	10750992	0.0024476940000000003	18.87573750014417	not_mentioned	0.8699	not_mentioned	correct	ok	not_mentioned	released	option_probability
Clef-flash	imcs21	test	10750992	symptom_198	10750992	0.0024476940000000003	18.87573750014417	not_mentioned	0.976	not_mentioned	correct	ok	not_mentioned	released	option_probability
Clef-flash	imcs21	test	10750992	symptom_199	10750992	0.0024476940000000003	18.87573750014417	not_mentioned	0.974	not_mentioned	correct	ok	not_mentioned	released	option_probability
Clef-flash	imcs21	test	10750992	symptom_200	10750992	0.0024476940000000003	18.87573750014417	not_mentioned	0.9664	not_mentioned	correct	ok	not_mentioned	released	option_probability
Clef-flash	imcs21	test	10750992	symptom_201	10750992	0.0024476940000000003	18.87573750014417	not_mentioned	0.9394	not_mentioned	correct	ok	not_mentioned	released	option_probability
Clef-flash	imcs21	test	10750992	symptom_202	10750992	0.0024476940000000003	18.87573750014417	not_mentioned	0.8856	not_mentioned	correct	ok	not_mentioned	released	option_probability
Clef-flash	imcs21	test	10750992	symptom_203	10750992	0.0024476940000000003	18.87573750014417	not_mentioned	0.9065	not_mentioned	correct	ok	not_mentioned	released	option_probability
Clef-flash	imcs21	test	10750992	symptom_204	10750992	0.0024476940000000003	18.87573750014417	not_mentioned	0.9757	not_mentioned	correct	ok	not_mentioned	released	option_probability
Clef-flash	imcs21	test	10750992	symptom_205	10750992	0.0024476940000000003	18.87573750014417	not_mentioned	0.9074	not_mentioned	correct	ok	not_mentioned	released	option_probability
Clef-flash	imcs21	test	10750992	symptom_206	10750992	0.0024476940000000003	18.87573750014417	not_mentioned	0.9295	not_mentioned	correct	ok	not_mentioned	released	option_probability
Clef-flash	imcs21	test	10750992	symptom_207	10750992	0.0024476940000000003	18.87573750014417	not_mentioned	0.9458	not_mentioned	correct	ok	not_mentioned	released	option_probability
Clef-flash	imcs21	test	10750992	symptom_208	10750992	0.0024476940000000003	18.87573750014417	not_mentioned	0.96	not_mentioned	correct	ok	not_mentioned	released	option_probability
Clef-flash	imcs21	test	10750992	symptom_209	10750992	0.0024476940000000003	18.87573750014417	not_mentioned	0.9517	not_mentioned	correct	ok	not_mentioned	released	option_probability
Clef-flash	imcs21	test	10750992	symptom_210	10750992	0.0024476940000000003	18.87573750014417	not_mentioned	0.7809	not_mentioned	correct	ok	not_mentioned	released	option_probability
Clef-flash	imcs21	test	10750992	symptom_211	10750992	0.0024476940000000003	18.87573750014417	not_mentioned	0.9406	not_mentioned	correct	ok	not_mentioned	released	option_probability
Clef-flash	imcs21	test	10750992	symptom_212	10750992	0.0024476940000000003	18.87573750014417	not_mentioned	0.8664000000000001	not_mentioned	correct	ok	not_mentioned	released	option_probability
Clef-flash	imcs21	test	10750992	symptom_213	10750992	0.0024476940000000003	18.87573750014417	not_mentioned	0.81	not_mentioned	correct	ok	not_mentioned	released	option_probability
Clef-flash	imcs21	test	10750992	symptom_214	10750992	0.0024476940000000003	18.87573750014417	not_mentioned	0.9105	not_mentioned	correct	ok	not_mentioned	released	option_probability
Clef-flash	imcs21	test	10750992	symptom_215	10750992	0.0024476940000000003	18.87573750014417	not_mentioned	0.9712	not_mentioned	correct	ok	not_mentioned	released	option_probability
Clef-flash	imcs21	test	10750992	symptom_216	10750992	0.0024476940000000003	18.87573750014417	not_mentioned	0.9391	not_mentioned	correct	ok	not_mentioned	released	option_probability
Clef-flash	imcs21	test	10750992	symptom_217	10750992	0.0024476940000000003	18.87573750014417	not_mentioned	0.9711	not_mentioned	correct	ok	not_mentioned	released	option_probability
Clef-flash	imcs21	test	10750992	symptom_218	10750992	0.0024476940000000003	18.87573750014417	not_mentioned	0.933	not_mentioned	correct	ok	not_mentioned	released	option_probability
Clef-flash	imcs21	test	10750992	symptom_219	10750992	0.0024476940000000003	18.87573750014417	not_mentioned	0.9575	not_mentioned	correct	ok	not_mentioned	released	option_probability
Clef-flash	imcs21	test	10750992	symptom_220	10750992	0.0024476940000000003	18.87573750014417	not_mentioned	0.9475	not_mentioned	correct	ok	not_mentioned	released	option_probability
Clef-flash	imcs21	test	10750992	symptom_221	10750992	0.0024476940000000003	18.87573750014417	not_mentioned	0.9551	not_mentioned	correct	ok	not_mentioned	released	option_probability
Clef-flash	imcs21	test	10750992	symptom_222	10750992	0.0024476940000000003	18.87573750014417	not_mentioned	0.9109	not_mentioned	correct	ok	not_mentioned	released	option_probability
Clef-flash	imcs21	test	10750992	symptom_223	10750992	0.0024476940000000003	18.87573750014417	not_mentioned	0.9055	not_mentioned	correct	ok	not_mentioned	released	option_probability
Clef-flash	imcs21	test	10750992	symptom_224	10750992	0.0024476940000000003	18.87573750014417	not_mentioned	0.9266	not_mentioned	correct	ok	not_mentioned	released	option_probability
Clef-flash	imcs21	test	10750992	symptom_225	10750992	0.0024476940000000003	18.87573750014417	not_mentioned	0.7605	not_mentioned	correct	ok	not_mentioned	released	option_probability
Clef-flash	imcs21	test	10750992	symptom_226	10750992	0.0024476940000000003	18.87573750014417	not_mentioned	0.8666	not_mentioned	correct	ok	not_mentioned	released	option_probability
Clef-flash	imcs21	test	10750992	symptom_227	10750992	0.0024476940000000003	18.87573750014417	not_mentioned	0.8808	not_mentioned	correct	ok	not_mentioned	released	option_probability
Clef-flash	imcs21	test	10750992	symptom_228	10750992	0.0024476940000000003	18.87573750014417	not_mentioned	0.9515	not_mentioned	correct	ok	not_mentioned	released	option_probability
Clef-flash	imcs21	test	10750992	symptom_229	10750992	0.0024476940000000003	18.87573750014417	not_mentioned	0.9245	not_mentioned	correct	ok	not_mentioned	released	option_probability
Clef-flash	imcs21	test	10750992	symptom_230	10750992	0.0024476940000000003	18.87573750014417	not_mentioned	0.9057	not_mentioned	correct	ok	not_mentioned	released	option_probability
Clef-flash	imcs21	test	10750992	symptom_231	10750992	0.0024476940000000003	18.87573750014417	not_mentioned	0.8841	not_mentioned	correct	ok	not_mentioned	released	option_probability
Clef-flash	imcs21	test	10750992	symptom_232	10750992	0.0024476940000000003	18.87573750014417	not_mentioned	0.8971	not_mentioned	correct	ok	not_mentioned	released	option_probability
Clef-flash	imcs21	test	10750992	symptom_233	10750992	0.0024476940000000003	18.87573750014417	not_mentioned	0.937	not_mentioned	correct	ok	not_mentioned	released	option_probability
Clef-flash	imcs21	test	10750992	symptom_234	10750992	0.0024476940000000003	18.87573750014417	not_mentioned	0.9616	not_mentioned	correct	ok	not_mentioned	released	option_probability
Clef-flash	imcs21	test	10750992	symptom_235	10750992	0.0024476940000000003	18.87573750014417	not_mentioned	0.89	not_mentioned	correct	ok	not_mentioned	released	option_probability
Clef-flash	imcs21	test	10750992	symptom_236	10750992	0.0024476940000000003	18.87573750014417	not_mentioned	0.9414	not_mentioned	correct	ok	not_mentioned	released	option_probability
Clef-flash	imcs21	test	10750992	symptom_237	10750992	0.0024476940000000003	18.87573750014417	not_mentioned	0.9243	not_mentioned	correct	ok	not_mentioned	released	option_probability
Clef-flash	imcs21	test	10750992	symptom_238	10750992	0.0024476940000000003	18.87573750014417	not_mentioned	0.8457	not_mentioned	correct	ok	not_mentioned	released	option_probability
Clef-flash	imcs21	test	10750992	symptom_239	10750992	0.0024476940000000003	18.87573750014417	not_mentioned	0.9778	not_mentioned	correct	ok	not_mentioned	released	option_probability
Clef-flash	imcs21	test	10750992	symptom_240	10750992	0.0024476940000000003	18.87573750014417	not_mentioned	0.851	not_mentioned	correct	ok	not_mentioned	released	option_probability
Clef-flash	imcs21	test	10750992	symptom_241	10750992	0.0024476940000000003	18.87573750014417	not_mentioned	0.9745	not_mentioned	correct	ok	not_mentioned	released	option_probability
Clef-flash	imcs21	test	10750992	symptom_242	10750992	0.0024476940000000003	18.87573750014417	not_mentioned	0.9568	not_mentioned	correct	ok	not_mentioned	released	option_probability
Clef-flash	imcs21	test	10750992	symptom_243	10750992	0.0024476940000000003	18.87573750014417	not_mentioned	0.9372	not_mentioned	correct	ok	not_mentioned	released	option_probability
Clef-flash	imcs21	test	10750992	symptom_244	10750992	0.0024476940000000003	18.87573750014417	not_mentioned	0.8836	not_mentioned	correct	ok	not_mentioned	released	option_probability
Clef-flash	imcs21	test	10750992	symptom_245	10750992	0.0024476940000000003	18.87573750014417	not_mentioned	0.5821	not_mentioned	correct	ok	not_mentioned	released	option_probability
Clef-flash	imcs21	test	10750992	symptom_246	10750992	0.0024476940000000003	18.87573750014417	not_mentioned	0.9007000000000001	not_mentioned	correct	ok	not_mentioned	released	option_probability
Clef-flash	imcs21	test	10750992	symptom_247	10750992	0.0024476940000000003	18.87573750014417	not_mentioned	0.8968	not_mentioned	correct	ok	not_mentioned	released	option_probability
Clef-flash	imcs21	test	10750992	symptom_248	10750992	0.0024476940000000003	18.87573750014417	not_mentioned	0.9163	not_mentioned	correct	ok	not_mentioned	released	option_probability
Clef-flash	imcs21	test	10750992	symptom_249	10750992	0.0024476940000000003	18.87573750014417	not_mentioned	0.934	not_mentioned	correct	ok	not_mentioned	released	option_probability
Clef-flash	imcs21	test	10750992	symptom_250	10750992	0.0024476940000000003	18.87573750014417	not_mentioned	0.8837	not_mentioned	correct	ok	not_mentioned	released	option_probability
Clef-flash	imcs21	test	10750992	symptom_251	10750992	0.0024476940000000003	18.87573750014417	not_mentioned	0.8104	not_mentioned	correct	ok	not_mentioned	released	option_probability
Clef-flash	imcs21	test	10750992	symptom_252	10750992	0.0024476940000000003	18.87573750014417	not_mentioned	0.8929	not_mentioned	correct	ok	not_mentioned	released	option_probability
Clef-flash	imcs21	test	10750992	symptom_253	10750992	0.0024476940000000003	18.87573750014417	not_mentioned	0.9465	not_mentioned	correct	ok	not_mentioned	released	option_probability
Clef-flash	imcs21	test	10750992	symptom_254	10750992	0.0024476940000000003	18.87573750014417	not_mentioned	0.8139	not_mentioned	correct	ok	not_mentioned	released	option_probability
Clef-flash	imcs21	test	10750992	symptom_255	10750992	0.0024476940000000003	18.87573750014417	not_mentioned	0.9281	not_mentioned	correct	ok	not_mentioned	released	option_probability
Clef-flash	imcs21	test	10750992	symptom_256	10750992	0.0024476940000000003	18.87573750014417	not_mentioned	0.8866	not_mentioned	correct	ok	not_mentioned	released	option_probability
Clef-flash	imcs21	test	10750992	symptom_257	10750992	0.0024476940000000003	18.87573750014417	not_mentioned	0.9713	not_mentioned	correct	ok	not_mentioned	released	option_probability
Clef-flash	imcs21	test	10750992	symptom_258	10750992	0.0024476940000000003	18.87573750014417	not_mentioned	0.9706	not_mentioned	correct	ok	not_mentioned	released	option_probability
Clef-flash	imcs21	test	10750992	symptom_259	10750992	0.0024476940000000003	18.87573750014417	not_mentioned	0.9753	not_mentioned	correct	ok	not_mentioned	released	option_probability
Clef-flash	imcs21	test	10750992	symptom_260	10750992	0.0024476940000000003	18.87573750014417	uncertain	0.7425	not_mentioned	incorrect	ok	not_mentioned	released	option_probability
Clef-flash	imcs21	test	10750992	symptom_261	10750992	0.0024476940000000003	18.87573750014417	not_mentioned	0.9816	not_mentioned	correct	ok	not_mentioned	released	option_probability
Clef-flash	imcs21	test	10750992	symptom_262	10750992	0.0024476940000000003	18.87573750014417	not_mentioned	0.973	not_mentioned	correct	ok	not_mentioned	released	option_probability
Clef-flash	imcs21	test	10750992	symptom_263	10750992	0.0024476940000000003	18.87573750014417	not_mentioned	0.9712	not_mentioned	correct	ok	not_mentioned	released	option_probability
Clef-flash	imcs21	test	10750992	symptom_264	10750992	0.0024476940000000003	18.87573750014417	not_mentioned	0.9493	not_mentioned	correct	ok	not_mentioned	released	option_probability
Clef-flash	imcs21	test	10750992	symptom_265	10750992	0.0024476940000000003	18.87573750014417	not_mentioned	0.9515	not_mentioned	correct	ok	not_mentioned	released	option_probability
Clef-flash	imcs21	test	10750992	symptom_266	10750992	0.0024476940000000003	18.87573750014417	not_mentioned	0.9628	not_mentioned	correct	ok	not_mentioned	released	option_probability
Clef-flash	imcs21	test	10750992	symptom_267	10750992	0.0024476940000000003	18.87573750014417	not_mentioned	0.9428	not_mentioned	correct	ok	not_mentioned	released	option_probability
Clef-flash	imcs21	test	10750992	symptom_268	10750992	0.0024476940000000003	18.87573750014417	not_mentioned	0.9509	not_mentioned	correct	ok	not_mentioned	released	option_probability
Clef-flash	imcs21	test	10750992	symptom_269	10750992	0.0024476940000000003	18.87573750014417	not_mentioned	0.9061	not_mentioned	correct	ok	not_mentioned	released	option_probability
Clef-flash	imcs21	test	10750992	symptom_270	10750992	0.0024476940000000003	18.87573750014417	not_mentioned	0.7455	not_mentioned	correct	ok	not_mentioned	released	option_probability
Clef-flash	imcs21	test	10750992	symptom_271	10750992	0.0024476940000000003	18.87573750014417	not_mentioned	0.9541	not_mentioned	correct	ok	not_mentioned	released	option_probability
Clef-flash	imcs21	test	10750992	symptom_272	10750992	0.0024476940000000003	18.87573750014417	not_mentioned	0.9686	not_mentioned	correct	ok	not_mentioned	released	option_probability
Clef-flash	imcs21	test	10750992	symptom_273	10750992	0.0024476940000000003	18.87573750014417	not_mentioned	0.9521	not_mentioned	correct	ok	not_mentioned	released	option_probability
Clef-flash	imcs21	test	10750992	symptom_274	10750992	0.0024476940000000003	18.87573750014417	uncertain	0.536	not_mentioned	incorrect	ok	not_mentioned	released	option_probability
Clef-flash	imcs21	test	10750992	symptom_275	10750992	0.0024476940000000003	18.87573750014417	not_mentioned	0.9662	not_mentioned	correct	ok	not_mentioned	released	option_probability
Clef-flash	imcs21	test	10750992	symptom_276	10750992	0.0024476940000000003	18.87573750014417	not_mentioned	0.9551	not_mentioned	correct	ok	not_mentioned	released	option_probability
Clef-flash	imcs21	test	10750992	symptom_277	10750992	0.0024476940000000003	18.87573750014417	not_mentioned	0.9262	not_mentioned	correct	ok	not_mentioned	released	option_probability
Clef-flash	imcs21	test	10750992	symptom_278	10750992	0.0024476940000000003	18.87573750014417	not_mentioned	0.9509	not_mentioned	correct	ok	not_mentioned	released	option_probability
Clef-flash	imcs21	test	10750992	symptom_279	10750992	0.0024476940000000003	18.87573750014417	not_mentioned	0.9416	not_mentioned	correct	ok	not_mentioned	released	option_probability
Clef-flash	imcs21	test	10750992	symptom_280	10750992	0.0024476940000000003	18.87573750014417	not_mentioned	0.8668	not_mentioned	correct	ok	not_mentioned	released	option_probability
Clef-flash	imcs21	test	10750992	symptom_281	10750992	0.0024476940000000003	18.87573750014417	not_mentioned	0.9789	not_mentioned	correct	ok	not_mentioned	released	option_probability
Clef-flash	imcs21	test	10750992	symptom_282	10750992	0.0024476940000000003	18.87573750014417	not_mentioned	0.8253	not_mentioned	correct	ok	not_mentioned	released	option_probability
Clef-flash	imcs21	test	10750992	symptom_283	10750992	0.0024476940000000003	18.87573750014417	not_mentioned	0.9565	not_mentioned	correct	ok	not_mentioned	released	option_probability
Clef-flash	imcs21	test	10750992	symptom_284	10750992	0.0024476940000000003	18.87573750014417	not_mentioned	0.9665	not_mentioned	correct	ok	not_mentioned	released	option_probability
Clef-flash	imcs21	test	10750992	symptom_285	10750992	0.0024476940000000003	18.87573750014417	not_mentioned	0.7255	not_mentioned	correct	ok	not_mentioned	released	option_probability
Clef-flash	imcs21	test	10750992	symptom_286	10750992	0.0024476940000000003	18.87573750014417	not_mentioned	0.894	not_mentioned	correct	ok	not_mentioned	released	option_probability
Clef-flash	imcs21	test	10750992	symptom_287	10750992	0.0024476940000000003	18.87573750014417	not_mentioned	0.9611	not_mentioned	correct	ok	not_mentioned	released	option_probability
Clef-flash	imcs21	test	10750992	symptom_288	10750992	0.0024476940000000003	18.87573750014417	not_mentioned	0.9341	not_mentioned	correct	ok	not_mentioned	released	option_probability
Clef-flash	imcs21	test	10750992	symptom_289	10750992	0.0024476940000000003	18.87573750014417	not_mentioned	0.9539	not_mentioned	correct	ok	not_mentioned	released	option_probability
Clef-flash	imcs21	test	10750992	symptom_290	10750992	0.0024476940000000003	18.87573750014417	not_mentioned	0.9169	not_mentioned	correct	ok	not_mentioned	released	option_probability
Clef-flash	imcs21	test	10750992	symptom_291	10750992	0.0024476940000000003	18.87573750014417	not_mentioned	0.7368	not_mentioned	correct	ok	not_mentioned	released	option_probability
Clef-flash	imcs21	test	10750992	symptom_292	10750992	0.0024476940000000003	18.87573750014417	not_mentioned	0.9632	not_mentioned	correct	ok	not_mentioned	released	option_probability
Clef-flash	imcs21	test	10750992	symptom_293	10750992	0.0024476940000000003	18.87573750014417	not_mentioned	0.9701	not_mentioned	correct	ok	not_mentioned	released	option_probability
Clef-flash	imcs21	test	10750992	symptom_294	10750992	0.0024476940000000003	18.87573750014417	not_mentioned	0.8865	not_mentioned	correct	ok	not_mentioned	released	option_probability
Clef-flash	imcs21	test	10750992	symptom_295	10750992	0.0024476940000000003	18.87573750014417	not_mentioned	0.8825	not_mentioned	correct	ok	not_mentioned	released	option_probability
Clef-flash	imcs21	test	10750992	symptom_296	10750992	0.0024476940000000003	18.87573750014417	not_mentioned	0.8448	not_mentioned	correct	ok	not_mentioned	released	option_probability
Clef-flash	imcs21	test	10750992	symptom_297	10750992	0.0024476940000000003	18.87573750014417	not_mentioned	0.8129	not_mentioned	correct	ok	not_mentioned	released	option_probability
Clef-flash	imcs21	test	10750992	symptom_298	10750992	0.0024476940000000003	18.87573750014417	not_mentioned	0.9692	not_mentioned	correct	ok	not_mentioned	released	option_probability
Clef-flash	imcs21	test	10750992	symptom_299	10750992	0.0024476940000000003	18.87573750014417	not_mentioned	0.962	not_mentioned	correct	ok	not_mentioned	released	option_probability
Clef-flash	imcs21	test	10750992	symptom_300	10750992	0.0024476940000000003	18.87573750014417	not_mentioned	0.8121	not_mentioned	correct	ok	not_mentioned	released	option_probability
Clef-flash	imcs21	test	10750992	symptom_301	10750992	0.0024476940000000003	18.87573750014417	not_mentioned	0.7775	not_mentioned	correct	ok	not_mentioned	released	option_probability
Clef-flash	imcs21	test	10750992	symptom_302	10750992	0.0024476940000000003	18.87573750014417	not_mentioned	0.7679	not_mentioned	correct	ok	not_mentioned	released	option_probability
Clef-flash	imcs21	test	10750992	symptom_303	10750992	0.0024476940000000003	18.87573750014417	not_mentioned	0.9618	not_mentioned	correct	ok	not_mentioned	released	option_probability
Clef-flash	imcs21	test	10750992	symptom_304	10750992	0.0024476940000000003	18.87573750014417	not_mentioned	0.3178	not_mentioned	correct	ok	not_mentioned	released	option_probability
Clef-flash	imcs21	test	10750992	symptom_305	10750992	0.0024476940000000003	18.87573750014417	not_mentioned	0.7652	not_mentioned	correct	ok	not_mentioned	released	option_probability
Clef-flash	imcs21	test	10750992	symptom_306	10750992	0.0024476940000000003	18.87573750014417	not_mentioned	0.9609	not_mentioned	correct	ok	not_mentioned	released	option_probability
Clef-flash	imcs21	test	10750992	symptom_307	10750992	0.0024476940000000003	18.87573750014417	not_mentioned	0.5893	not_mentioned	correct	ok	not_mentioned	released	option_probability
Clef-flash	imcs21	test	10750992	symptom_308	10750992	0.0024476940000000003	18.87573750014417	not_mentioned	0.6668	not_mentioned	correct	ok	not_mentioned	released	option_probability
Clef-flash	imcs21	test	10750992	symptom_309	10750992	0.0024476940000000003	18.87573750014417	not_mentioned	0.6973	not_mentioned	correct	ok	not_mentioned	released	option_probability
Clef-flash	imcs21	test	10750992	symptom_310	10750992	0.0024476940000000003	18.87573750014417	not_mentioned	0.9539	not_mentioned	correct	ok	not_mentioned	released	option_probability
Clef-flash	imcs21	test	10750992	symptom_311	10750992	0.0024476940000000003	18.87573750014417	not_mentioned	0.912	not_mentioned	correct	ok	not_mentioned	released	option_probability
Clef-flash	imcs21	test	10750992	symptom_312	10750992	0.0024476940000000003	18.87573750014417	not_mentioned	0.7966	not_mentioned	correct	ok	not_mentioned	released	option_probability
Clef-flash	imcs21	test	10750992	symptom_313	10750992	0.0024476940000000003	18.87573750014417	not_mentioned	0.9297	not_mentioned	correct	ok	not_mentioned	released	option_probability
Clef-flash	imcs21	test	10750992	symptom_314	10750992	0.0024476940000000003	18.87573750014417	not_mentioned	0.8377	not_mentioned	correct	ok	not_mentioned	released	option_probability
Clef-flash	imcs21	test	10750992	symptom_315	10750992	0.0024476940000000003	18.87573750014417	not_mentioned	0.9812	not_mentioned	correct	ok	not_mentioned	released	option_probability
Clef-flash	imcs21	test	10750992	symptom_316	10750992	0.0024476940000000003	18.87573750014417	not_mentioned	0.8869	not_mentioned	correct	ok	not_mentioned	released	option_probability
Clef-flash	imcs21	test	10750992	symptom_317	10750992	0.0024476940000000003	18.87573750014417	not_mentioned	0.9511	not_mentioned	correct	ok	not_mentioned	released	option_probability
Clef-flash	imcs21	test	10750992	symptom_318	10750992	0.0024476940000000003	18.87573750014417	not_mentioned	0.9497	not_mentioned	correct	ok	not_mentioned	released	option_probability
Clef-flash	imcs21	test	10750992	symptom_319	10750992	0.0024476940000000003	18.87573750014417	not_mentioned	0.7587	not_mentioned	correct	ok	not_mentioned	released	option_probability
Clef-flash	imcs21	test	10750992	symptom_320	10750992	0.0024476940000000003	18.87573750014417	not_mentioned	0.9123	not_mentioned	correct	ok	not_mentioned	released	option_probability
Clef-flash	imcs21	test	10750992	symptom_321	10750992	0.0024476940000000003	18.87573750014417	not_mentioned	0.955	not_mentioned	correct	ok	not_mentioned	released	option_probability
Clef-flash	imcs21	test	10750992	symptom_322	10750992	0.0024476940000000003	18.87573750014417	not_mentioned	0.9092	not_mentioned	correct	ok	not_mentioned	released	option_probability
Clef-flash	imcs21	test	10750992	symptom_323	10750992	0.0024476940000000003	18.87573750014417	not_mentioned	0.9531	not_mentioned	correct	ok	not_mentioned	released	option_probability
Clef-flash	imcs21	test	10750992	symptom_324	10750992	0.0024476940000000003	18.87573750014417	not_mentioned	0.949	not_mentioned	correct	ok	not_mentioned	released	option_probability
Clef-flash	imcs21	test	10750992	symptom_325	10750992	0.0024476940000000003	18.87573750014417	not_mentioned	0.9411	not_mentioned	correct	ok	not_mentioned	released	option_probability
Clef-flash	imcs21	test	10750992	symptom_326	10750992	0.0024476940000000003	18.87573750014417	not_mentioned	0.9497	not_mentioned	correct	ok	not_mentioned	released	option_probability
Clef-flash	imcs21	test	10750992	symptom_327	10750992	0.0024476940000000003	18.87573750014417	not_mentioned	0.9555	not_mentioned	correct	ok	not_mentioned	released	option_probability
Clef-flash	imcs21	test	10750992	symptom_328	10750992	0.0024476940000000003	18.87573750014417	not_mentioned	0.8894	not_mentioned	correct	ok	not_mentioned	released	option_probability
Clef-flash	imcs21	test	10750992	symptom_329	10750992	0.0024476940000000003	18.87573750014417	not_mentioned	0.9468	not_mentioned	correct	ok	not_mentioned	released	option_probability
Clef-flash	imcs21	test	10750992	symptom_330	10750992	0.0024476940000000003	18.87573750014417	not_mentioned	0.9272	not_mentioned	correct	ok	not_mentioned	released	option_probability
Clef-flash	imcs21	test	10751314	symptom_000	10751314	0.002401638	19.08638225006871	positive	0.9052	positive	correct	ok	positive	released	option_probability
Clef-flash	imcs21	test	10751314	symptom_001	10751314	0.002401638	19.08638225006871	negative	0.9387	negative	correct	ok	negative	released	option_probability
Clef-flash	imcs21	test	10751314	symptom_002	10751314	0.002401638	19.08638225006871	not_mentioned	0.6471	not_mentioned	correct	ok	not_mentioned	released	option_probability
Clef-flash	imcs21	test	10751314	symptom_003	10751314	0.002401638	19.08638225006871	positive	0.9333	positive	correct	ok	positive	released	option_probability
Clef-flash	imcs21	test	10751314	symptom_004	10751314	0.002401638	19.08638225006871	not_mentioned	0.949	not_mentioned	correct	ok	not_mentioned	released	option_probability
Clef-flash	imcs21	test	10751314	symptom_005	10751314	0.002401638	19.08638225006871	positive	0.9159	positive	correct	ok	positive	released	option_probability
Clef-flash	imcs21	test	10751314	symptom_006	10751314	0.002401638	19.08638225006871	not_mentioned	0.8862	not_mentioned	correct	ok	not_mentioned	released	option_probability
Clef-flash	imcs21	test	10751314	symptom_007	10751314	0.002401638	19.08638225006871	negative	0.5236	not_mentioned	incorrect	ok	not_mentioned	released	option_probability
Clef-flash	imcs21	test	10751314	symptom_008	10751314	0.002401638	19.08638225006871	not_mentioned	0.9795	not_mentioned	correct	ok	not_mentioned	released	option_probability
Clef-flash	imcs21	test	10751314	symptom_009	10751314	0.002401638	19.08638225006871	negative	0.8757	not_mentioned	incorrect	ok	not_mentioned	released	option_probability
Clef-flash	imcs21	test	10751314	symptom_010	10751314	0.002401638	19.08638225006871	not_mentioned	0.9682	not_mentioned	correct	ok	not_mentioned	released	option_probability
Clef-flash	imcs21	test	10751314	symptom_011	10751314	0.002401638	19.08638225006871	uncertain	0.7132	uncertain	correct	ok	uncertain	released	option_probability
Clef-flash	imcs21	test	10751314	symptom_012	10751314	0.002401638	19.08638225006871	uncertain	0.6693	uncertain	correct	ok	uncertain	released	option_probability
Clef-flash	imcs21	test	10751314	symptom_013	10751314	0.002401638	19.08638225006871	not_mentioned	0.6195	not_mentioned	correct	ok	not_mentioned	released	option_probability
Clef-flash	imcs21	test	10751314	symptom_014	10751314	0.002401638	19.08638225006871	not_mentioned	0.7067	not_mentioned	correct	ok	not_mentioned	released	option_probability
Clef-flash	imcs21	test	10751314	symptom_015	10751314	0.002401638	19.08638225006871	negative	0.6149	not_mentioned	incorrect	ok	not_mentioned	released	option_probability
Clef-flash	imcs21	test	10751314	symptom_016	10751314	0.002401638	19.08638225006871	not_mentioned	0.9616	not_mentioned	correct	ok	not_mentioned	released	option_probability
Clef-flash	imcs21	test	10751314	symptom_017	10751314	0.002401638	19.08638225006871	positive	0.7929	positive	correct	ok	positive	released	option_probability
Clef-flash	imcs21	test	10751314	symptom_018	10751314	0.002401638	19.08638225006871	not_mentioned	0.8713	not_mentioned	correct	ok	not_mentioned	released	option_probability
Clef-flash	imcs21	test	10751314	symptom_019	10751314	0.002401638	19.08638225006871	not_mentioned	0.8236	not_mentioned	correct	ok	not_mentioned	released	option_probability
Clef-flash	imcs21	test	10751314	symptom_020	10751314	0.002401638	19.08638225006871	not_mentioned	0.9793	not_mentioned	correct	ok	not_mentioned	released	option_probability
Clef-flash	imcs21	test	10751314	symptom_021	10751314	0.002401638	19.08638225006871	not_mentioned	0.6705	not_mentioned	correct	ok	not_mentioned	released	option_probability
Clef-flash	imcs21	test	10751314	symptom_022	10751314	0.002401638	19.08638225006871	not_mentioned	0.6501	not_mentioned	correct	ok	not_mentioned	released	option_probability
Clef-flash	imcs21	test	10751314	symptom_023	10751314	0.002401638	19.08638225006871	not_mentioned	0.9764	not_mentioned	correct	ok	not_mentioned	released	option_probability
Clef-flash	imcs21	test	10751314	symptom_024	10751314	0.002401638	19.08638225006871	uncertain	0.413	not_mentioned	incorrect	ok	not_mentioned	released	option_probability
Clef-flash	imcs21	test	10751314	symptom_025	10751314	0.002401638	19.08638225006871	not_mentioned	0.9645	not_mentioned	correct	ok	not_mentioned	released	option_probability
Clef-flash	imcs21	test	10751314	symptom_026	10751314	0.002401638	19.08638225006871	not_mentioned	0.4173	not_mentioned	correct	ok	not_mentioned	released	option_probability
Clef-flash	imcs21	test	10751314	symptom_027	10751314	0.002401638	19.08638225006871	not_mentioned	0.9231	not_mentioned	correct	ok	not_mentioned	released	option_probability
Clef-flash	imcs21	test	10751314	symptom_028	10751314	0.002401638	19.08638225006871	not_mentioned	0.539	not_mentioned	correct	ok	not_mentioned	released	option_probability
Clef-flash	imcs21	test	10751314	symptom_029	10751314	0.002401638	19.08638225006871	not_mentioned	0.9701	not_mentioned	correct	ok	not_mentioned	released	option_probability
Clef-flash	imcs21	test	10751314	symptom_030	10751314	0.002401638	19.08638225006871	negative	0.8249	uncertain	incorrect	ok	uncertain	released	option_probability
Clef-flash	imcs21	test	10751314	symptom_031	10751314	0.002401638	19.08638225006871	not_mentioned	0.9468	not_mentioned	correct	ok	not_mentioned	released	option_probability
Clef-flash	imcs21	test	10751314	symptom_032	10751314	0.002401638	19.08638225006871	not_mentioned	0.9543	not_mentioned	correct	ok	not_mentioned	released	option_probability
Clef-flash	imcs21	test	10751314	symptom_033	10751314	0.002401638	19.08638225006871	not_mentioned	0.9215	not_mentioned	correct	ok	not_mentioned	released	option_probability
Clef-flash	imcs21	test	10751314	symptom_034	10751314	0.002401638	19.08638225006871	not_mentioned	0.9725	not_mentioned	correct	ok	not_mentioned	released	option_probability
Clef-flash	imcs21	test	10751314	symptom_035	10751314	0.002401638	19.08638225006871	not_mentioned	0.5105	not_mentioned	correct	ok	not_mentioned	released	option_probability
Clef-flash	imcs21	test	10751314	symptom_036	10751314	0.002401638	19.08638225006871	uncertain	0.6753	not_mentioned	incorrect	ok	not_mentioned	released	option_probability
Clef-flash	imcs21	test	10751314	symptom_037	10751314	0.002401638	19.08638225006871	not_mentioned	0.9208	not_mentioned	correct	ok	not_mentioned	released	option_probability
Clef-flash	imcs21	test	10751314	symptom_038	10751314	0.002401638	19.08638225006871	not_mentioned	0.8537	not_mentioned	correct	ok	not_mentioned	released	option_probability
Clef-flash	imcs21	test	10751314	symptom_039	10751314	0.002401638	19.08638225006871	not_mentioned	0.9469	not_mentioned	correct	ok	not_mentioned	released	option_probability
Clef-flash	imcs21	test	10751314	symptom_040	10751314	0.002401638	19.08638225006871	positive	0.8771	positive	correct	ok	positive	released	option_probability
Clef-flash	imcs21	test	10751314	symptom_041	10751314	0.002401638	19.08638225006871	not_mentioned	0.9452	not_mentioned	correct	ok	not_mentioned	released	option_probability
Clef-flash	imcs21	test	10751314	symptom_042	10751314	0.002401638	19.08638225006871	not_mentioned	0.6686	not_mentioned	correct	ok	not_mentioned	released	option_probability
Clef-flash	imcs21	test	10751314	symptom_043	10751314	0.002401638	19.08638225006871	not_mentioned	0.8673	not_mentioned	correct	ok	not_mentioned	released	option_probability
Clef-flash	imcs21	test	10751314	symptom_044	10751314	0.002401638	19.08638225006871	positive	0.6408	not_mentioned	incorrect	ok	not_mentioned	released	option_probability
Clef-flash	imcs21	test	10751314	symptom_045	10751314	0.002401638	19.08638225006871	not_mentioned	0.8861	not_mentioned	correct	ok	not_mentioned	released	option_probability
Clef-flash	imcs21	test	10751314	symptom_046	10751314	0.002401638	19.08638225006871	uncertain	0.5786	negative	incorrect	ok	negative	released	option_probability
Clef-flash	imcs21	test	10751314	symptom_047	10751314	0.002401638	19.08638225006871	uncertain	0.4832	not_mentioned	incorrect	ok	not_mentioned	released	option_probability
Clef-flash	imcs21	test	10751314	symptom_048	10751314	0.002401638	19.08638225006871	positive	0.7536	not_mentioned	incorrect	ok	not_mentioned	released	option_probability
Clef-flash	imcs21	test	10751314	symptom_049	10751314	0.002401638	19.08638225006871	not_mentioned	0.7653	not_mentioned	correct	ok	not_mentioned	released	option_probability
Clef-flash	imcs21	test	10751314	symptom_050	10751314	0.002401638	19.08638225006871	not_mentioned	0.792	not_mentioned	correct	ok	not_mentioned	released	option_probability
Clef-flash	imcs21	test	10751314	symptom_051	10751314	0.002401638	19.08638225006871	not_mentioned	0.8544	not_mentioned	correct	ok	not_mentioned	released	option_probability
Clef-flash	imcs21	test	10751314	symptom_052	10751314	0.002401638	19.08638225006871	not_mentioned	0.5153	not_mentioned	correct	ok	not_mentioned	released	option_probability
Clef-flash	imcs21	test	10751314	symptom_053	10751314	0.002401638	19.08638225006871	not_mentioned	0.8956	not_mentioned	correct	ok	not_mentioned	released	option_probability
Clef-flash	imcs21	test	10751314	symptom_054	10751314	0.002401638	19.08638225006871	not_mentioned	0.9651	not_mentioned	correct	ok	not_mentioned	released	option_probability
Clef-flash	imcs21	test	10751314	symptom_055	10751314	0.002401638	19.08638225006871	not_mentioned	0.9016	not_mentioned	correct	ok	not_mentioned	released	option_probability
Clef-flash	imcs21	test	10751314	symptom_056	10751314	0.002401638	19.08638225006871	not_mentioned	0.92	not_mentioned	correct	ok	not_mentioned	released	option_probability
Clef-flash	imcs21	test	10751314	symptom_057	10751314	0.002401638	19.08638225006871	not_mentioned	0.8946	not_mentioned	correct	ok	not_mentioned	released	option_probability
Clef-flash	imcs21	test	10751314	symptom_058	10751314	0.002401638	19.08638225006871	not_mentioned	0.9646	not_mentioned	correct	ok	not_mentioned	released	option_probability
Clef-flash	imcs21	test	10751314	symptom_059	10751314	0.002401638	19.08638225006871	not_mentioned	0.8825	not_mentioned	correct	ok	not_mentioned	released	option_probability
Clef-flash	imcs21	test	10751314	symptom_060	10751314	0.002401638	19.08638225006871	not_mentioned	0.9797	not_mentioned	correct	ok	not_mentioned	released	option_probability
Clef-flash	imcs21	test	10751314	symptom_061	10751314	0.002401638	19.08638225006871	not_mentioned	0.9332	not_mentioned	correct	ok	not_mentioned	released	option_probability
Clef-flash	imcs21	test	10751314	symptom_062	10751314	0.002401638	19.08638225006871	not_mentioned	0.8004	not_mentioned	correct	ok	not_mentioned	released	option_probability
Clef-flash	imcs21	test	10751314	symptom_063	10751314	0.002401638	19.08638225006871	not_mentioned	0.5609	not_mentioned	correct	ok	not_mentioned	released	option_probability
Clef-flash	imcs21	test	10751314	symptom_064	10751314	0.002401638	19.08638225006871	not_mentioned	0.957	not_mentioned	correct	ok	not_mentioned	released	option_probability
Clef-flash	imcs21	test	10751314	symptom_065	10751314	0.002401638	19.08638225006871	not_mentioned	0.9668	not_mentioned	correct	ok	not_mentioned	released	option_probability
Clef-flash	imcs21	test	10751314	symptom_066	10751314	0.002401638	19.08638225006871	not_mentioned	0.9623	not_mentioned	correct	ok	not_mentioned	released	option_probability
Clef-flash	imcs21	test	10751314	symptom_067	10751314	0.002401638	19.08638225006871	not_mentioned	0.9477	not_mentioned	correct	ok	not_mentioned	released	option_probability
Clef-flash	imcs21	test	10751314	symptom_068	10751314	0.002401638	19.08638225006871	not_mentioned	0.467	not_mentioned	correct	ok	not_mentioned	released	option_probability
Clef-flash	imcs21	test	10751314	symptom_069	10751314	0.002401638	19.08638225006871	not_mentioned	0.8627	not_mentioned	correct	ok	not_mentioned	released	option_probability
Clef-flash	imcs21	test	10751314	symptom_070	10751314	0.002401638	19.08638225006871	not_mentioned	0.9684	not_mentioned	correct	ok	not_mentioned	released	option_probability
Clef-flash	imcs21	test	10751314	symptom_071	10751314	0.002401638	19.08638225006871	negative	0.3668	not_mentioned	incorrect	ok	not_mentioned	released	option_probability
Clef-flash	imcs21	test	10751314	symptom_072	10751314	0.002401638	19.08638225006871	not_mentioned	0.9628	not_mentioned	correct	ok	not_mentioned	released	option_probability
Clef-flash	imcs21	test	10751314	symptom_073	10751314	0.002401638	19.08638225006871	not_mentioned	0.9581	not_mentioned	correct	ok	not_mentioned	released	option_probability
Clef-flash	imcs21	test	10751314	symptom_074	10751314	0.002401638	19.08638225006871	not_mentioned	0.9361	not_mentioned	correct	ok	not_mentioned	released	option_probability
Clef-flash	imcs21	test	10751314	symptom_075	10751314	0.002401638	19.08638225006871	not_mentioned	0.9427	not_mentioned	correct	ok	not_mentioned	released	option_probability
Clef-flash	imcs21	test	10751314	symptom_076	10751314	0.002401638	19.08638225006871	not_mentioned	0.7797000000000001	not_mentioned	correct	ok	not_mentioned	released	option_probability
Clef-flash	imcs21	test	10751314	symptom_077	10751314	0.002401638	19.08638225006871	not_mentioned	0.8632	not_mentioned	correct	ok	not_mentioned	released	option_probability
Clef-flash	imcs21	test	10751314	symptom_078	10751314	0.002401638	19.08638225006871	not_mentioned	0.8413	not_mentioned	correct	ok	not_mentioned	released	option_probability
Clef-flash	imcs21	test	10751314	symptom_079	10751314	0.002401638	19.08638225006871	positive	0.8995	not_mentioned	incorrect	ok	not_mentioned	released	option_probability
Clef-flash	imcs21	test	10751314	symptom_080	10751314	0.002401638	19.08638225006871	not_mentioned	0.9194	not_mentioned	correct	ok	not_mentioned	released	option_probability
Clef-flash	imcs21	test	10751314	symptom_081	10751314	0.002401638	19.08638225006871	not_mentioned	0.9041	not_mentioned	correct	ok	not_mentioned	released	option_probability
Clef-flash	imcs21	test	10751314	symptom_082	10751314	0.002401638	19.08638225006871	not_mentioned	0.9546	not_mentioned	correct	ok	not_mentioned	released	option_probability
Clef-flash	imcs21	test	10751314	symptom_083	10751314	0.002401638	19.08638225006871	not_mentioned	0.8172	not_mentioned	correct	ok	not_mentioned	released	option_probability
Clef-flash	imcs21	test	10751314	symptom_084	10751314	0.002401638	19.08638225006871	not_mentioned	0.5597	not_mentioned	correct	ok	not_mentioned	released	option_probability
Clef-flash	imcs21	test	10751314	symptom_085	10751314	0.002401638	19.08638225006871	not_mentioned	0.5103	not_mentioned	correct	ok	not_mentioned	released	option_probability
Clef-flash	imcs21	test	10751314	symptom_086	10751314	0.002401638	19.08638225006871	not_mentioned	0.9256	not_mentioned	correct	ok	not_mentioned	released	option_probability
Clef-flash	imcs21	test	10751314	symptom_087	10751314	0.002401638	19.08638225006871	not_mentioned	0.8163	not_mentioned	correct	ok	not_mentioned	released	option_probability
Clef-flash	imcs21	test	10751314	symptom_088	10751314	0.002401638	19.08638225006871	not_mentioned	0.9417	not_mentioned	correct	ok	not_mentioned	released	option_probability
Clef-flash	imcs21	test	10751314	symptom_089	10751314	0.002401638	19.08638225006871	not_mentioned	0.8616	not_mentioned	correct	ok	not_mentioned	released	option_probability
Clef-flash	imcs21	test	10751314	symptom_090	10751314	0.002401638	19.08638225006871	not_mentioned	0.8369	not_mentioned	correct	ok	not_mentioned	released	option_probability
Clef-flash	imcs21	test	10751314	symptom_091	10751314	0.002401638	19.08638225006871	not_mentioned	0.717	not_mentioned	correct	ok	not_mentioned	released	option_probability
Clef-flash	imcs21	test	10751314	symptom_092	10751314	0.002401638	19.08638225006871	not_mentioned	0.905	not_mentioned	correct	ok	not_mentioned	released	option_probability
Clef-flash	imcs21	test	10751314	symptom_093	10751314	0.002401638	19.08638225006871	not_mentioned	0.9542	not_mentioned	correct	ok	not_mentioned	released	option_probability
Clef-flash	imcs21	test	10751314	symptom_094	10751314	0.002401638	19.08638225006871	not_mentioned	0.4094	not_mentioned	correct	ok	not_mentioned	released	option_probability
Clef-flash	imcs21	test	10751314	symptom_095	10751314	0.002401638	19.08638225006871	not_mentioned	0.9457	not_mentioned	correct	ok	not_mentioned	released	option_probability
Clef-flash	imcs21	test	10751314	symptom_096	10751314	0.002401638	19.08638225006871	not_mentioned	0.955	not_mentioned	correct	ok	not_mentioned	released	option_probability
Clef-flash	imcs21	test	10751314	symptom_097	10751314	0.002401638	19.08638225006871	uncertain	0.5135	not_mentioned	incorrect	ok	not_mentioned	released	option_probability
Clef-flash	imcs21	test	10751314	symptom_098	10751314	0.002401638	19.08638225006871	not_mentioned	0.683	not_mentioned	correct	ok	not_mentioned	released	option_probability
Clef-flash	imcs21	test	10751314	symptom_099	10751314	0.002401638	19.08638225006871	not_mentioned	0.8998	not_mentioned	correct	ok	not_mentioned	released	option_probability
Clef-flash	imcs21	test	10751314	symptom_100	10751314	0.002401638	19.08638225006871	not_mentioned	0.9294	not_mentioned	correct	ok	not_mentioned	released	option_probability
Clef-flash	imcs21	test	10751314	symptom_101	10751314	0.002401638	19.08638225006871	not_mentioned	0.9171	not_mentioned	correct	ok	not_mentioned	released	option_probability
Clef-flash	imcs21	test	10751314	symptom_102	10751314	0.002401638	19.08638225006871	not_mentioned	0.8812	not_mentioned	correct	ok	not_mentioned	released	option_probability
Clef-flash	imcs21	test	10751314	symptom_103	10751314	0.002401638	19.08638225006871	not_mentioned	0.9535	not_mentioned	correct	ok	not_mentioned	released	option_probability
Clef-flash	imcs21	test	10751314	symptom_104	10751314	0.002401638	19.08638225006871	not_mentioned	0.8644	not_mentioned	correct	ok	not_mentioned	released	option_probability
Clef-flash	imcs21	test	10751314	symptom_105	10751314	0.002401638	19.08638225006871	not_mentioned	0.9325	not_mentioned	correct	ok	not_mentioned	released	option_probability
Clef-flash	imcs21	test	10751314	symptom_106	10751314	0.002401638	19.08638225006871	not_mentioned	0.9542	not_mentioned	correct	ok	not_mentioned	released	option_probability
Clef-flash	imcs21	test	10751314	symptom_107	10751314	0.002401638	19.08638225006871	not_mentioned	0.9593	not_mentioned	correct	ok	not_mentioned	released	option_probability
Clef-flash	imcs21	test	10751314	symptom_108	10751314	0.002401638	19.08638225006871	not_mentioned	0.9461	not_mentioned	correct	ok	not_mentioned	released	option_probability
Clef-flash	imcs21	test	10751314	symptom_109	10751314	0.002401638	19.08638225006871	not_mentioned	0.8863	not_mentioned	correct	ok	not_mentioned	released	option_probability
Clef-flash	imcs21	test	10751314	symptom_110	10751314	0.002401638	19.08638225006871	not_mentioned	0.9426	not_mentioned	correct	ok	not_mentioned	released	option_probability
Clef-flash	imcs21	test	10751314	symptom_111	10751314	0.002401638	19.08638225006871	not_mentioned	0.8951	not_mentioned	correct	ok	not_mentioned	released	option_probability
Clef-flash	imcs21	test	10751314	symptom_112	10751314	0.002401638	19.08638225006871	not_mentioned	0.778	not_mentioned	correct	ok	not_mentioned	released	option_probability
Clef-flash	imcs21	test	10751314	symptom_113	10751314	0.002401638	19.08638225006871	not_mentioned	0.8518	not_mentioned	correct	ok	not_mentioned	released	option_probability
Clef-flash	imcs21	test	10751314	symptom_114	10751314	0.002401638	19.08638225006871	not_mentioned	0.8155	not_mentioned	correct	ok	not_mentioned	released	option_probability
Clef-flash	imcs21	test	10751314	symptom_115	10751314	0.002401638	19.08638225006871	not_mentioned	0.652	not_mentioned	correct	ok	not_mentioned	released	option_probability
Clef-flash	imcs21	test	10751314	symptom_116	10751314	0.002401638	19.08638225006871	not_mentioned	0.8123	not_mentioned	correct	ok	not_mentioned	released	option_probability
Clef-flash	imcs21	test	10751314	symptom_117	10751314	0.002401638	19.08638225006871	not_mentioned	0.9246	not_mentioned	correct	ok	not_mentioned	released	option_probability
Clef-flash	imcs21	test	10751314	symptom_118	10751314	0.002401638	19.08638225006871	not_mentioned	0.9213	not_mentioned	correct	ok	not_mentioned	released	option_probability
Clef-flash	imcs21	test	10751314	symptom_119	10751314	0.002401638	19.08638225006871	not_mentioned	0.8954	not_mentioned	correct	ok	not_mentioned	released	option_probability
Clef-flash	imcs21	test	10751314	symptom_120	10751314	0.002401638	19.08638225006871	not_mentioned	0.8254	not_mentioned	correct	ok	not_mentioned	released	option_probability
Clef-flash	imcs21	test	10751314	symptom_121	10751314	0.002401638	19.08638225006871	not_mentioned	0.8512	not_mentioned	correct	ok	not_mentioned	released	option_probability
Clef-flash	imcs21	test	10751314	symptom_122	10751314	0.002401638	19.08638225006871	not_mentioned	0.6021	not_mentioned	correct	ok	not_mentioned	released	option_probability
Clef-flash	imcs21	test	10751314	symptom_123	10751314	0.002401638	19.08638225006871	not_mentioned	0.8728	not_mentioned	correct	ok	not_mentioned	released	option_probability
Clef-flash	imcs21	test	10751314	symptom_124	10751314	0.002401638	19.08638225006871	not_mentioned	0.9336	not_mentioned	correct	ok	not_mentioned	released	option_probability
Clef-flash	imcs21	test	10751314	symptom_125	10751314	0.002401638	19.08638225006871	not_mentioned	0.6534	not_mentioned	correct	ok	not_mentioned	released	option_probability
Clef-flash	imcs21	test	10751314	symptom_126	10751314	0.002401638	19.08638225006871	not_mentioned	0.9091	not_mentioned	correct	ok	not_mentioned	released	option_probability
Clef-flash	imcs21	test	10751314	symptom_127	10751314	0.002401638	19.08638225006871	not_mentioned	0.915	not_mentioned	correct	ok	not_mentioned	released	option_probability
Clef-flash	imcs21	test	10751314	symptom_128	10751314	0.002401638	19.08638225006871	not_mentioned	0.7948000000000001	not_mentioned	correct	ok	not_mentioned	released	option_probability
Clef-flash	imcs21	test	10751314	symptom_129	10751314	0.002401638	19.08638225006871	not_mentioned	0.8709	not_mentioned	correct	ok	not_mentioned	released	option_probability
Clef-flash	imcs21	test	10751314	symptom_130	10751314	0.002401638	19.08638225006871	not_mentioned	0.9581	not_mentioned	correct	ok	not_mentioned	released	option_probability
Clef-flash	imcs21	test	10751314	symptom_131	10751314	0.002401638	19.08638225006871	uncertain	0.4342	not_mentioned	incorrect	ok	not_mentioned	released	option_probability
Clef-flash	imcs21	test	10751314	symptom_132	10751314	0.002401638	19.08638225006871	not_mentioned	0.9107	not_mentioned	correct	ok	not_mentioned	released	option_probability
Clef-flash	imcs21	test	10751314	symptom_133	10751314	0.002401638	19.08638225006871	not_mentioned	0.6339	not_mentioned	correct	ok	not_mentioned	released	option_probability
Clef-flash	imcs21	test	10751314	symptom_134	10751314	0.002401638	19.08638225006871	negative	0.6036	not_mentioned	incorrect	ok	not_mentioned	released	option_probability
Clef-flash	imcs21	test	10751314	symptom_135	10751314	0.002401638	19.08638225006871	not_mentioned	0.8619	not_mentioned	correct	ok	not_mentioned	released	option_probability
Clef-flash	imcs21	test	10751314	symptom_136	10751314	0.002401638	19.08638225006871	not_mentioned	0.944	not_mentioned	correct	ok	not_mentioned	released	option_probability
Clef-flash	imcs21	test	10751314	symptom_137	10751314	0.002401638	19.08638225006871	not_mentioned	0.6642	not_mentioned	correct	ok	not_mentioned	released	option_probability
Clef-flash	imcs21	test	10751314	symptom_138	10751314	0.002401638	19.08638225006871	not_mentioned	0.7566	not_mentioned	correct	ok	not_mentioned	released	option_probability
Clef-flash	imcs21	test	10751314	symptom_139	10751314	0.002401638	19.08638225006871	not_mentioned	0.6251	not_mentioned	correct	ok	not_mentioned	released	option_probability
Clef-flash	imcs21	test	10751314	symptom_140	10751314	0.002401638	19.08638225006871	not_mentioned	0.8788	not_mentioned	correct	ok	not_mentioned	released	option_probability
Clef-flash	imcs21	test	10751314	symptom_141	10751314	0.002401638	19.08638225006871	not_mentioned	0.916	not_mentioned	correct	ok	not_mentioned	released	option_probability
Clef-flash	imcs21	test	10751314	symptom_142	10751314	0.002401638	19.08638225006871	not_mentioned	0.9617	not_mentioned	correct	ok	not_mentioned	released	option_probability
Clef-flash	imcs21	test	10751314	symptom_143	10751314	0.002401638	19.08638225006871	not_mentioned	0.9133	not_mentioned	correct	ok	not_mentioned	released	option_probability
Clef-flash	imcs21	test	10751314	symptom_144	10751314	0.002401638	19.08638225006871	not_mentioned	0.9544	not_mentioned	correct	ok	not_mentioned	released	option_probability
Clef-flash	imcs21	test	10751314	symptom_145	10751314	0.002401638	19.08638225006871	not_mentioned	0.8429	not_mentioned	correct	ok	not_mentioned	released	option_probability
Clef-flash	imcs21	test	10751314	symptom_146	10751314	0.002401638	19.08638225006871	uncertain	0.3235	not_mentioned	incorrect	ok	not_mentioned	released	option_probability
Clef-flash	imcs21	test	10751314	symptom_147	10751314	0.002401638	19.08638225006871	not_mentioned	0.9734	not_mentioned	correct	ok	not_mentioned	released	option_probability
Clef-flash	imcs21	test	10751314	symptom_148	10751314	0.002401638	19.08638225006871	uncertain	0.5062	not_mentioned	incorrect	ok	not_mentioned	released	option_probability
Clef-flash	imcs21	test	10751314	symptom_149	10751314	0.002401638	19.08638225006871	not_mentioned	0.9796	not_mentioned	correct	ok	not_mentioned	released	option_probability
Clef-flash	imcs21	test	10751314	symptom_150	10751314	0.002401638	19.08638225006871	not_mentioned	0.7708	not_mentioned	correct	ok	not_mentioned	released	option_probability
Clef-flash	imcs21	test	10751314	symptom_151	10751314	0.002401638	19.08638225006871	not_mentioned	0.9062	not_mentioned	correct	ok	not_mentioned	released	option_probability
Clef-flash	imcs21	test	10751314	symptom_152	10751314	0.002401638	19.08638225006871	not_mentioned	0.5593	not_mentioned	correct	ok	not_mentioned	released	option_probability
Clef-flash	imcs21	test	10751314	symptom_153	10751314	0.002401638	19.08638225006871	not_mentioned	0.8732	not_mentioned	correct	ok	not_mentioned	released	option_probability
Clef-flash	imcs21	test	10751314	symptom_154	10751314	0.002401638	19.08638225006871	positive	0.5133	not_mentioned	incorrect	ok	not_mentioned	released	option_probability
Clef-flash	imcs21	test	10751314	symptom_155	10751314	0.002401638	19.08638225006871	not_mentioned	0.4534	not_mentioned	correct	ok	not_mentioned	released	option_probability
Clef-flash	imcs21	test	10751314	symptom_156	10751314	0.002401638	19.08638225006871	not_mentioned	0.8873	not_mentioned	correct	ok	not_mentioned	released	option_probability
Clef-flash	imcs21	test	10751314	symptom_157	10751314	0.002401638	19.08638225006871	not_mentioned	0.8765	not_mentioned	correct	ok	not_mentioned	released	option_probability
Clef-flash	imcs21	test	10751314	symptom_158	10751314	0.002401638	19.08638225006871	not_mentioned	0.7831	not_mentioned	correct	ok	not_mentioned	released	option_probability
Clef-flash	imcs21	test	10751314	symptom_159	10751314	0.002401638	19.08638225006871	not_mentioned	0.9636	not_mentioned	correct	ok	not_mentioned	released	option_probability
Clef-flash	imcs21	test	10751314	symptom_160	10751314	0.002401638	19.08638225006871	not_mentioned	0.9534	not_mentioned	correct	ok	not_mentioned	released	option_probability
Clef-flash	imcs21	test	10751314	symptom_161	10751314	0.002401638	19.08638225006871	not_mentioned	0.9797	not_mentioned	correct	ok	not_mentioned	released	option_probability
Clef-flash	imcs21	test	10751314	symptom_162	10751314	0.002401638	19.08638225006871	not_mentioned	0.7178	not_mentioned	correct	ok	not_mentioned	released	option_probability
Clef-flash	imcs21	test	10751314	symptom_163	10751314	0.002401638	19.08638225006871	not_mentioned	0.779	not_mentioned	correct	ok	not_mentioned	released	option_probability
Clef-flash	imcs21	test	10751314	symptom_164	10751314	0.002401638	19.08638225006871	not_mentioned	0.9107	not_mentioned	correct	ok	not_mentioned	released	option_probability
Clef-flash	imcs21	test	10751314	symptom_165	10751314	0.002401638	19.08638225006871	not_mentioned	0.4307	not_mentioned	correct	ok	not_mentioned	released	option_probability
Clef-flash	imcs21	test	10751314	symptom_166	10751314	0.002401638	19.08638225006871	not_mentioned	0.9568	not_mentioned	correct	ok	not_mentioned	released	option_probability
Clef-flash	imcs21	test	10751314	symptom_167	10751314	0.002401638	19.08638225006871	not_mentioned	0.7593	not_mentioned	correct	ok	not_mentioned	released	option_probability
Clef-flash	imcs21	test	10751314	symptom_168	10751314	0.002401638	19.08638225006871	not_mentioned	0.9209	not_mentioned	correct	ok	not_mentioned	released	option_probability
Clef-flash	imcs21	test	10751314	symptom_169	10751314	0.002401638	19.08638225006871	not_mentioned	0.5166	not_mentioned	correct	ok	not_mentioned	released	option_probability
Clef-flash	imcs21	test	10751314	symptom_170	10751314	0.002401638	19.08638225006871	not_mentioned	0.9344	not_mentioned	correct	ok	not_mentioned	released	option_probability
Clef-flash	imcs21	test	10751314	symptom_171	10751314	0.002401638	19.08638225006871	not_mentioned	0.9009	not_mentioned	correct	ok	not_mentioned	released	option_probability
Clef-flash	imcs21	test	10751314	symptom_172	10751314	0.002401638	19.08638225006871	not_mentioned	0.7928000000000001	not_mentioned	correct	ok	not_mentioned	released	option_probability
Clef-flash	imcs21	test	10751314	symptom_173	10751314	0.002401638	19.08638225006871	not_mentioned	0.7555000000000001	not_mentioned	correct	ok	not_mentioned	released	option_probability
Clef-flash	imcs21	test	10751314	symptom_174	10751314	0.002401638	19.08638225006871	not_mentioned	0.6766	not_mentioned	correct	ok	not_mentioned	released	option_probability
Clef-flash	imcs21	test	10751314	symptom_175	10751314	0.002401638	19.08638225006871	not_mentioned	0.5771000000000001	not_mentioned	correct	ok	not_mentioned	released	option_probability
Clef-flash	imcs21	test	10751314	symptom_176	10751314	0.002401638	19.08638225006871	not_mentioned	0.7501	not_mentioned	correct	ok	not_mentioned	released	option_probability
Clef-flash	imcs21	test	10751314	symptom_177	10751314	0.002401638	19.08638225006871	not_mentioned	0.3858	not_mentioned	correct	ok	not_mentioned	released	option_probability
Clef-flash	imcs21	test	10751314	symptom_178	10751314	0.002401638	19.08638225006871	not_mentioned	0.7943	not_mentioned	correct	ok	not_mentioned	released	option_probability
Clef-flash	imcs21	test	10751314	symptom_179	10751314	0.002401638	19.08638225006871	not_mentioned	0.8848	not_mentioned	correct	ok	not_mentioned	released	option_probability
Clef-flash	imcs21	test	10751314	symptom_180	10751314	0.002401638	19.08638225006871	not_mentioned	0.8181	not_mentioned	correct	ok	not_mentioned	released	option_probability
Clef-flash	imcs21	test	10751314	symptom_181	10751314	0.002401638	19.08638225006871	not_mentioned	0.8661	not_mentioned	correct	ok	not_mentioned	released	option_probability
Clef-flash	imcs21	test	10751314	symptom_182	10751314	0.002401638	19.08638225006871	not_mentioned	0.9569	not_mentioned	correct	ok	not_mentioned	released	option_probability
Clef-flash	imcs21	test	10751314	symptom_183	10751314	0.002401638	19.08638225006871	not_mentioned	0.977	not_mentioned	correct	ok	not_mentioned	released	option_probability
Clef-flash	imcs21	test	10751314	symptom_184	10751314	0.002401638	19.08638225006871	not_mentioned	0.8559	not_mentioned	correct	ok	not_mentioned	released	option_probability
Clef-flash	imcs21	test	10751314	symptom_185	10751314	0.002401638	19.08638225006871	negative	0.7348	not_mentioned	incorrect	ok	not_mentioned	released	option_probability
Clef-flash	imcs21	test	10751314	symptom_186	10751314	0.002401638	19.08638225006871	not_mentioned	0.6877	not_mentioned	correct	ok	not_mentioned	released	option_probability
Clef-flash	imcs21	test	10751314	symptom_187	10751314	0.002401638	19.08638225006871	uncertain	0.5581	not_mentioned	incorrect	ok	not_mentioned	released	option_probability
Clef-flash	imcs21	test	10751314	symptom_188	10751314	0.002401638	19.08638225006871	not_mentioned	0.6966	not_mentioned	correct	ok	not_mentioned	released	option_probability
Clef-flash	imcs21	test	10751314	symptom_189	10751314	0.002401638	19.08638225006871	not_mentioned	0.7121000000000001	not_mentioned	correct	ok	not_mentioned	released	option_probability
Clef-flash	imcs21	test	10751314	symptom_190	10751314	0.002401638	19.08638225006871	not_mentioned	0.6961	not_mentioned	correct	ok	not_mentioned	released	option_probability
Clef-flash	imcs21	test	10751314	symptom_191	10751314	0.002401638	19.08638225006871	not_mentioned	0.7824	not_mentioned	correct	ok	not_mentioned	released	option_probability
Clef-flash	imcs21	test	10751314	symptom_192	10751314	0.002401638	19.08638225006871	not_mentioned	0.9164	not_mentioned	correct	ok	not_mentioned	released	option_probability
Clef-flash	imcs21	test	10751314	symptom_193	10751314	0.002401638	19.08638225006871	not_mentioned	0.9711	not_mentioned	correct	ok	not_mentioned	released	option_probability
Clef-flash	imcs21	test	10751314	symptom_194	10751314	0.002401638	19.08638225006871	not_mentioned	0.9404	not_mentioned	correct	ok	not_mentioned	released	option_probability
Clef-flash	imcs21	test	10751314	symptom_195	10751314	0.002401638	19.08638225006871	not_mentioned	0.985	not_mentioned	correct	ok	not_mentioned	released	option_probability
Clef-flash	imcs21	test	10751314	symptom_196	10751314	0.002401638	19.08638225006871	not_mentioned	0.9886	not_mentioned	correct	ok	not_mentioned	released	option_probability
Clef-flash	imcs21	test	10751314	symptom_197	10751314	0.002401638	19.08638225006871	not_mentioned	0.9732	not_mentioned	correct	ok	not_mentioned	released	option_probability
Clef-flash	imcs21	test	10751314	symptom_198	10751314	0.002401638	19.08638225006871	not_mentioned	0.8742	not_mentioned	correct	ok	not_mentioned	released	option_probability
Clef-flash	imcs21	test	10751314	symptom_199	10751314	0.002401638	19.08638225006871	not_mentioned	0.9114	not_mentioned	correct	ok	not_mentioned	released	option_probability
Clef-flash	imcs21	test	10751314	symptom_200	10751314	0.002401638	19.08638225006871	not_mentioned	0.9533	not_mentioned	correct	ok	not_mentioned	released	option_probability
Clef-flash	imcs21	test	10751314	symptom_201	10751314	0.002401638	19.08638225006871	not_mentioned	0.4144	not_mentioned	correct	ok	not_mentioned	released	option_probability
Clef-flash	imcs21	test	10751314	symptom_202	10751314	0.002401638	19.08638225006871	not_mentioned	0.6473	not_mentioned	correct	ok	not_mentioned	released	option_probability
Clef-flash	imcs21	test	10751314	symptom_203	10751314	0.002401638	19.08638225006871	not_mentioned	0.7568	not_mentioned	correct	ok	not_mentioned	released	option_probability
Clef-flash	imcs21	test	10751314	symptom_204	10751314	0.002401638	19.08638225006871	not_mentioned	0.9832	not_mentioned	correct	ok	not_mentioned	released	option_probability
Clef-flash	imcs21	test	10751314	symptom_205	10751314	0.002401638	19.08638225006871	not_mentioned	0.9309	not_mentioned	correct	ok	not_mentioned	released	option_probability
Clef-flash	imcs21	test	10751314	symptom_206	10751314	0.002401638	19.08638225006871	not_mentioned	0.9376	not_mentioned	correct	ok	not_mentioned	released	option_probability
Clef-flash	imcs21	test	10751314	symptom_207	10751314	0.002401638	19.08638225006871	not_mentioned	0.9009	not_mentioned	correct	ok	not_mentioned	released	option_probability
Clef-flash	imcs21	test	10751314	symptom_208	10751314	0.002401638	19.08638225006871	not_mentioned	0.9602	not_mentioned	correct	ok	not_mentioned	released	option_probability
Clef-flash	imcs21	test	10751314	symptom_209	10751314	0.002401638	19.08638225006871	not_mentioned	0.9594	not_mentioned	correct	ok	not_mentioned	released	option_probability
Clef-flash	imcs21	test	10751314	symptom_210	10751314	0.002401638	19.08638225006871	not_mentioned	0.9703	not_mentioned	correct	ok	not_mentioned	released	option_probability
Clef-flash	imcs21	test	10751314	symptom_211	10751314	0.002401638	19.08638225006871	not_mentioned	0.8757	not_mentioned	correct	ok	not_mentioned	released	option_probability
Clef-flash	imcs21	test	10751314	symptom_212	10751314	0.002401638	19.08638225006871	not_mentioned	0.8068	not_mentioned	correct	ok	not_mentioned	released	option_probability
Clef-flash	imcs21	test	10751314	symptom_213	10751314	0.002401638	19.08638225006871	not_mentioned	0.8946	not_mentioned	correct	ok	not_mentioned	released	option_probability
Clef-flash	imcs21	test	10751314	symptom_214	10751314	0.002401638	19.08638225006871	not_mentioned	0.9591	not_mentioned	correct	ok	not_mentioned	released	option_probability
Clef-flash	imcs21	test	10751314	symptom_215	10751314	0.002401638	19.08638225006871	not_mentioned	0.9707	not_mentioned	correct	ok	not_mentioned	released	option_probability
Clef-flash	imcs21	test	10751314	symptom_216	10751314	0.002401638	19.08638225006871	not_mentioned	0.9353	not_mentioned	correct	ok	not_mentioned	released	option_probability
Clef-flash	imcs21	test	10751314	symptom_217	10751314	0.002401638	19.08638225006871	not_mentioned	0.9677	not_mentioned	correct	ok	not_mentioned	released	option_probability
Clef-flash	imcs21	test	10751314	symptom_218	10751314	0.002401638	19.08638225006871	not_mentioned	0.9779	not_mentioned	correct	ok	not_mentioned	released	option_probability
Clef-flash	imcs21	test	10751314	symptom_219	10751314	0.002401638	19.08638225006871	not_mentioned	0.9506	not_mentioned	correct	ok	not_mentioned	released	option_probability
Clef-flash	imcs21	test	10751314	symptom_220	10751314	0.002401638	19.08638225006871	not_mentioned	0.8469	not_mentioned	correct	ok	not_mentioned	released	option_probability
Clef-flash	imcs21	test	10751314	symptom_221	10751314	0.002401638	19.08638225006871	not_mentioned	0.925	not_mentioned	correct	ok	not_mentioned	released	option_probability
Clef-flash	imcs21	test	10751314	symptom_222	10751314	0.002401638	19.08638225006871	not_mentioned	0.72	not_mentioned	correct	ok	not_mentioned	released	option_probability
Clef-flash	imcs21	test	10751314	symptom_223	10751314	0.002401638	19.08638225006871	not_mentioned	0.9577	not_mentioned	correct	ok	not_mentioned	released	option_probability
Clef-flash	imcs21	test	10751314	symptom_224	10751314	0.002401638	19.08638225006871	not_mentioned	0.8859	not_mentioned	correct	ok	not_mentioned	released	option_probability
Clef-flash	imcs21	test	10751314	symptom_225	10751314	0.002401638	19.08638225006871	not_mentioned	0.7201	not_mentioned	correct	ok	not_mentioned	released	option_probability
Clef-flash	imcs21	test	10751314	symptom_226	10751314	0.002401638	19.08638225006871	not_mentioned	0.836	not_mentioned	correct	ok	not_mentioned	released	option_probability
Clef-flash	imcs21	test	10751314	symptom_227	10751314	0.002401638	19.08638225006871	not_mentioned	0.8919	not_mentioned	correct	ok	not_mentioned	released	option_probability
Clef-flash	imcs21	test	10751314	symptom_228	10751314	0.002401638	19.08638225006871	not_mentioned	0.9775	not_mentioned	correct	ok	not_mentioned	released	option_probability
Clef-flash	imcs21	test	10751314	symptom_229	10751314	0.002401638	19.08638225006871	not_mentioned	0.9115	not_mentioned	correct	ok	not_mentioned	released	option_probability
Clef-flash	imcs21	test	10751314	symptom_230	10751314	0.002401638	19.08638225006871	not_mentioned	0.8426	not_mentioned	correct	ok	not_mentioned	released	option_probability
Clef-flash	imcs21	test	10751314	symptom_231	10751314	0.002401638	19.08638225006871	not_mentioned	0.8819	not_mentioned	correct	ok	not_mentioned	released	option_probability
Clef-flash	imcs21	test	10751314	symptom_232	10751314	0.002401638	19.08638225006871	not_mentioned	0.743	not_mentioned	correct	ok	not_mentioned	released	option_probability
Clef-flash	imcs21	test	10751314	symptom_233	10751314	0.002401638	19.08638225006871	not_mentioned	0.7728	not_mentioned	correct	ok	not_mentioned	released	option_probability
Clef-flash	imcs21	test	10751314	symptom_234	10751314	0.002401638	19.08638225006871	not_mentioned	0.95	not_mentioned	correct	ok	not_mentioned	released	option_probability
Clef-flash	imcs21	test	10751314	symptom_235	10751314	0.002401638	19.08638225006871	not_mentioned	0.8641	not_mentioned	correct	ok	not_mentioned	released	option_probability
Clef-flash	imcs21	test	10751314	symptom_236	10751314	0.002401638	19.08638225006871	not_mentioned	0.9719	not_mentioned	correct	ok	not_mentioned	released	option_probability
Clef-flash	imcs21	test	10751314	symptom_237	10751314	0.002401638	19.08638225006871	not_mentioned	0.6252	not_mentioned	correct	ok	not_mentioned	released	option_probability
Clef-flash	imcs21	test	10751314	symptom_238	10751314	0.002401638	19.08638225006871	not_mentioned	0.8107	not_mentioned	correct	ok	not_mentioned	released	option_probability
Clef-flash	imcs21	test	10751314	symptom_239	10751314	0.002401638	19.08638225006871	not_mentioned	0.9841	not_mentioned	correct	ok	not_mentioned	released	option_probability
Clef-flash	imcs21	test	10751314	symptom_240	10751314	0.002401638	19.08638225006871	not_mentioned	0.8278	not_mentioned	correct	ok	not_mentioned	released	option_probability
Clef-flash	imcs21	test	10751314	symptom_241	10751314	0.002401638	19.08638225006871	not_mentioned	0.983	not_mentioned	correct	ok	not_mentioned	released	option_probability
Clef-flash	imcs21	test	10751314	symptom_242	10751314	0.002401638	19.08638225006871	not_mentioned	0.9653	not_mentioned	correct	ok	not_mentioned	released	option_probability
Clef-flash	imcs21	test	10751314	symptom_243	10751314	0.002401638	19.08638225006871	not_mentioned	0.6531	not_mentioned	correct	ok	not_mentioned	released	option_probability
Clef-flash	imcs21	test	10751314	symptom_244	10751314	0.002401638	19.08638225006871	not_mentioned	0.6345000000000001	not_mentioned	correct	ok	not_mentioned	released	option_probability
Clef-flash	imcs21	test	10751314	symptom_245	10751314	0.002401638	19.08638225006871	not_mentioned	0.7892	not_mentioned	correct	ok	not_mentioned	released	option_probability
Clef-flash	imcs21	test	10751314	symptom_246	10751314	0.002401638	19.08638225006871	not_mentioned	0.8707	not_mentioned	correct	ok	not_mentioned	released	option_probability
Clef-flash	imcs21	test	10751314	symptom_247	10751314	0.002401638	19.08638225006871	not_mentioned	0.8949	not_mentioned	correct	ok	not_mentioned	released	option_probability
Clef-flash	imcs21	test	10751314	symptom_248	10751314	0.002401638	19.08638225006871	not_mentioned	0.9185	not_mentioned	correct	ok	not_mentioned	released	option_probability
Clef-flash	imcs21	test	10751314	symptom_249	10751314	0.002401638	19.08638225006871	not_mentioned	0.6291	not_mentioned	correct	ok	not_mentioned	released	option_probability
Clef-flash	imcs21	test	10751314	symptom_250	10751314	0.002401638	19.08638225006871	not_mentioned	0.6611	not_mentioned	correct	ok	not_mentioned	released	option_probability
Clef-flash	imcs21	test	10751314	symptom_251	10751314	0.002401638	19.08638225006871	not_mentioned	0.8291	not_mentioned	correct	ok	not_mentioned	released	option_probability
Clef-flash	imcs21	test	10751314	symptom_252	10751314	0.002401638	19.08638225006871	not_mentioned	0.9114	not_mentioned	correct	ok	not_mentioned	released	option_probability
Clef-flash	imcs21	test	10751314	symptom_253	10751314	0.002401638	19.08638225006871	not_mentioned	0.9013	not_mentioned	correct	ok	not_mentioned	released	option_probability
Clef-flash	imcs21	test	10751314	symptom_254	10751314	0.002401638	19.08638225006871	not_mentioned	0.7565000000000001	not_mentioned	correct	ok	not_mentioned	released	option_probability
Clef-flash	imcs21	test	10751314	symptom_255	10751314	0.002401638	19.08638225006871	not_mentioned	0.9089	not_mentioned	correct	ok	not_mentioned	released	option_probability
Clef-flash	imcs21	test	10751314	symptom_256	10751314	0.002401638	19.08638225006871	not_mentioned	0.8588	not_mentioned	correct	ok	not_mentioned	released	option_probability
Clef-flash	imcs21	test	10751314	symptom_257	10751314	0.002401638	19.08638225006871	not_mentioned	0.9556	not_mentioned	correct	ok	not_mentioned	released	option_probability
Clef-flash	imcs21	test	10751314	symptom_258	10751314	0.002401638	19.08638225006871	not_mentioned	0.9655	not_mentioned	correct	ok	not_mentioned	released	option_probability
Clef-flash	imcs21	test	10751314	symptom_259	10751314	0.002401638	19.08638225006871	not_mentioned	0.9233	not_mentioned	correct	ok	not_mentioned	released	option_probability
Clef-flash	imcs21	test	10751314	symptom_260	10751314	0.002401638	19.08638225006871	positive	0.689	not_mentioned	incorrect	ok	not_mentioned	released	option_probability
Clef-flash	imcs21	test	10751314	symptom_261	10751314	0.002401638	19.08638225006871	not_mentioned	0.9716	not_mentioned	correct	ok	not_mentioned	released	option_probability
Clef-flash	imcs21	test	10751314	symptom_262	10751314	0.002401638	19.08638225006871	not_mentioned	0.9401	not_mentioned	correct	ok	not_mentioned	released	option_probability
Clef-flash	imcs21	test	10751314	symptom_263	10751314	0.002401638	19.08638225006871	not_mentioned	0.8897	not_mentioned	correct	ok	not_mentioned	released	option_probability
Clef-flash	imcs21	test	10751314	symptom_264	10751314	0.002401638	19.08638225006871	not_mentioned	0.95	not_mentioned	correct	ok	not_mentioned	released	option_probability
Clef-flash	imcs21	test	10751314	symptom_265	10751314	0.002401638	19.08638225006871	not_mentioned	0.9335	not_mentioned	correct	ok	not_mentioned	released	option_probability
Clef-flash	imcs21	test	10751314	symptom_266	10751314	0.002401638	19.08638225006871	not_mentioned	0.9591	not_mentioned	correct	ok	not_mentioned	released	option_probability
Clef-flash	imcs21	test	10751314	symptom_267	10751314	0.002401638	19.08638225006871	not_mentioned	0.6955	not_mentioned	correct	ok	not_mentioned	released	option_probability
Clef-flash	imcs21	test	10751314	symptom_268	10751314	0.002401638	19.08638225006871	not_mentioned	0.9502	not_mentioned	correct	ok	not_mentioned	released	option_probability
Clef-flash	imcs21	test	10751314	symptom_269	10751314	0.002401638	19.08638225006871	not_mentioned	0.9641	not_mentioned	correct	ok	not_mentioned	released	option_probability
Clef-flash	imcs21	test	10751314	symptom_270	10751314	0.002401638	19.08638225006871	uncertain	0.4601	not_mentioned	incorrect	ok	not_mentioned	released	option_probability
Clef-flash	imcs21	test	10751314	symptom_271	10751314	0.002401638	19.08638225006871	not_mentioned	0.8002	not_mentioned	correct	ok	not_mentioned	released	option_probability
Clef-flash	imcs21	test	10751314	symptom_272	10751314	0.002401638	19.08638225006871	not_mentioned	0.9173	not_mentioned	correct	ok	not_mentioned	released	option_probability
Clef-flash	imcs21	test	10751314	symptom_273	10751314	0.002401638	19.08638225006871	not_mentioned	0.8672	not_mentioned	correct	ok	not_mentioned	released	option_probability
Clef-flash	imcs21	test	10751314	symptom_274	10751314	0.002401638	19.08638225006871	not_mentioned	0.9575	not_mentioned	correct	ok	not_mentioned	released	option_probability
Clef-flash	imcs21	test	10751314	symptom_275	10751314	0.002401638	19.08638225006871	not_mentioned	0.7809	not_mentioned	correct	ok	not_mentioned	released	option_probability
Clef-flash	imcs21	test	10751314	symptom_276	10751314	0.002401638	19.08638225006871	not_mentioned	0.9659	not_mentioned	correct	ok	not_mentioned	released	option_probability
Clef-flash	imcs21	test	10751314	symptom_277	10751314	0.002401638	19.08638225006871	not_mentioned	0.9289	not_mentioned	correct	ok	not_mentioned	released	option_probability
Clef-flash	imcs21	test	10751314	symptom_278	10751314	0.002401638	19.08638225006871	not_mentioned	0.9589	not_mentioned	correct	ok	not_mentioned	released	option_probability
Clef-flash	imcs21	test	10751314	symptom_279	10751314	0.002401638	19.08638225006871	not_mentioned	0.9293	not_mentioned	correct	ok	not_mentioned	released	option_probability
Clef-flash	imcs21	test	10751314	symptom_280	10751314	0.002401638	19.08638225006871	not_mentioned	0.7997	not_mentioned	correct	ok	not_mentioned	released	option_probability
Clef-flash	imcs21	test	10751314	symptom_281	10751314	0.002401638	19.08638225006871	not_mentioned	0.9643	not_mentioned	correct	ok	not_mentioned	released	option_probability
Clef-flash	imcs21	test	10751314	symptom_282	10751314	0.002401638	19.08638225006871	not_mentioned	0.7952	not_mentioned	correct	ok	not_mentioned	released	option_probability
Clef-flash	imcs21	test	10751314	symptom_283	10751314	0.002401638	19.08638225006871	not_mentioned	0.7027	not_mentioned	correct	ok	not_mentioned	released	option_probability
Clef-flash	imcs21	test	10751314	symptom_284	10751314	0.002401638	19.08638225006871	not_mentioned	0.8044	not_mentioned	correct	ok	not_mentioned	released	option_probability
Clef-flash	imcs21	test	10751314	symptom_285	10751314	0.002401638	19.08638225006871	not_mentioned	0.8955	not_mentioned	correct	ok	not_mentioned	released	option_probability
Clef-flash	imcs21	test	10751314	symptom_286	10751314	0.002401638	19.08638225006871	not_mentioned	0.7761	not_mentioned	correct	ok	not_mentioned	released	option_probability
Clef-flash	imcs21	test	10751314	symptom_287	10751314	0.002401638	19.08638225006871	not_mentioned	0.8665	not_mentioned	correct	ok	not_mentioned	released	option_probability
Clef-flash	imcs21	test	10751314	symptom_288	10751314	0.002401638	19.08638225006871	not_mentioned	0.9523	not_mentioned	correct	ok	not_mentioned	released	option_probability
Clef-flash	imcs21	test	10751314	symptom_289	10751314	0.002401638	19.08638225006871	not_mentioned	0.6717	not_mentioned	correct	ok	not_mentioned	released	option_probability
Clef-flash	imcs21	test	10751314	symptom_290	10751314	0.002401638	19.08638225006871	not_mentioned	0.8382000000000001	not_mentioned	correct	ok	not_mentioned	released	option_probability
Clef-flash	imcs21	test	10751314	symptom_291	10751314	0.002401638	19.08638225006871	not_mentioned	0.922	not_mentioned	correct	ok	not_mentioned	released	option_probability
Clef-flash	imcs21	test	10751314	symptom_292	10751314	0.002401638	19.08638225006871	not_mentioned	0.9557	not_mentioned	correct	ok	not_mentioned	released	option_probability
Clef-flash	imcs21	test	10751314	symptom_293	10751314	0.002401638	19.08638225006871	not_mentioned	0.7581	not_mentioned	correct	ok	not_mentioned	released	option_probability
Clef-flash	imcs21	test	10751314	symptom_294	10751314	0.002401638	19.08638225006871	not_mentioned	0.8525	not_mentioned	correct	ok	not_mentioned	released	option_probability
Clef-flash	imcs21	test	10751314	symptom_295	10751314	0.002401638	19.08638225006871	not_mentioned	0.862	not_mentioned	correct	ok	not_mentioned	released	option_probability
Clef-flash	imcs21	test	10751314	symptom_296	10751314	0.002401638	19.08638225006871	not_mentioned	0.8375	not_mentioned	correct	ok	not_mentioned	released	option_probability
Clef-flash	imcs21	test	10751314	symptom_297	10751314	0.002401638	19.08638225006871	not_mentioned	0.7855	not_mentioned	correct	ok	not_mentioned	released	option_probability
Clef-flash	imcs21	test	10751314	symptom_298	10751314	0.002401638	19.08638225006871	not_mentioned	0.9497	not_mentioned	correct	ok	not_mentioned	released	option_probability
Clef-flash	imcs21	test	10751314	symptom_299	10751314	0.002401638	19.08638225006871	not_mentioned	0.9543	not_mentioned	correct	ok	not_mentioned	released	option_probability
Clef-flash	imcs21	test	10751314	symptom_300	10751314	0.002401638	19.08638225006871	not_mentioned	0.9212	not_mentioned	correct	ok	not_mentioned	released	option_probability
Clef-flash	imcs21	test	10751314	symptom_301	10751314	0.002401638	19.08638225006871	positive	0.3846	not_mentioned	incorrect	ok	not_mentioned	released	option_probability
Clef-flash	imcs21	test	10751314	symptom_302	10751314	0.002401638	19.08638225006871	not_mentioned	0.5664	not_mentioned	correct	ok	not_mentioned	released	option_probability
Clef-flash	imcs21	test	10751314	symptom_303	10751314	0.002401638	19.08638225006871	not_mentioned	0.9589	not_mentioned	correct	ok	not_mentioned	released	option_probability
Clef-flash	imcs21	test	10751314	symptom_304	10751314	0.002401638	19.08638225006871	not_mentioned	0.8947	not_mentioned	correct	ok	not_mentioned	released	option_probability
Clef-flash	imcs21	test	10751314	symptom_305	10751314	0.002401638	19.08638225006871	not_mentioned	0.8647	not_mentioned	correct	ok	not_mentioned	released	option_probability
Clef-flash	imcs21	test	10751314	symptom_306	10751314	0.002401638	19.08638225006871	not_mentioned	0.9477	not_mentioned	correct	ok	not_mentioned	released	option_probability
Clef-flash	imcs21	test	10751314	symptom_307	10751314	0.002401638	19.08638225006871	not_mentioned	0.9497	not_mentioned	correct	ok	not_mentioned	released	option_probability
Clef-flash	imcs21	test	10751314	symptom_308	10751314	0.002401638	19.08638225006871	not_mentioned	0.934	not_mentioned	correct	ok	not_mentioned	released	option_probability
Clef-flash	imcs21	test	10751314	symptom_309	10751314	0.002401638	19.08638225006871	not_mentioned	0.6536	not_mentioned	correct	ok	not_mentioned	released	option_probability
Clef-flash	imcs21	test	10751314	symptom_310	10751314	0.002401638	19.08638225006871	not_mentioned	0.885	not_mentioned	correct	ok	not_mentioned	released	option_probability
Clef-flash	imcs21	test	10751314	symptom_311	10751314	0.002401638	19.08638225006871	not_mentioned	0.8088	not_mentioned	correct	ok	not_mentioned	released	option_probability
Clef-flash	imcs21	test	10751314	symptom_312	10751314	0.002401638	19.08638225006871	not_mentioned	0.6873	not_mentioned	correct	ok	not_mentioned	released	option_probability
Clef-flash	imcs21	test	10751314	symptom_313	10751314	0.002401638	19.08638225006871	not_mentioned	0.8267	not_mentioned	correct	ok	not_mentioned	released	option_probability
Clef-flash	imcs21	test	10751314	symptom_314	10751314	0.002401638	19.08638225006871	not_mentioned	0.745	not_mentioned	correct	ok	not_mentioned	released	option_probability
Clef-flash	imcs21	test	10751314	symptom_315	10751314	0.002401638	19.08638225006871	not_mentioned	0.9482	not_mentioned	correct	ok	not_mentioned	released	option_probability
Clef-flash	imcs21	test	10751314	symptom_316	10751314	0.002401638	19.08638225006871	not_mentioned	0.4777	not_mentioned	correct	ok	not_mentioned	released	option_probability
Clef-flash	imcs21	test	10751314	symptom_317	10751314	0.002401638	19.08638225006871	not_mentioned	0.9479	not_mentioned	correct	ok	not_mentioned	released	option_probability
Clef-flash	imcs21	test	10751314	symptom_318	10751314	0.002401638	19.08638225006871	not_mentioned	0.9264	not_mentioned	correct	ok	not_mentioned	released	option_probability
Clef-flash	imcs21	test	10751314	symptom_319	10751314	0.002401638	19.08638225006871	not_mentioned	0.6465	not_mentioned	correct	ok	not_mentioned	released	option_probability
Clef-flash	imcs21	test	10751314	symptom_320	10751314	0.002401638	19.08638225006871	not_mentioned	0.9509	not_mentioned	correct	ok	not_mentioned	released	option_probability
Clef-flash	imcs21	test	10751314	symptom_321	10751314	0.002401638	19.08638225006871	not_mentioned	0.963	not_mentioned	correct	ok	not_mentioned	released	option_probability
Clef-flash	imcs21	test	10751314	symptom_322	10751314	0.002401638	19.08638225006871	not_mentioned	0.9744	not_mentioned	correct	ok	not_mentioned	released	option_probability
Clef-flash	imcs21	test	10751314	symptom_323	10751314	0.002401638	19.08638225006871	not_mentioned	0.9831	not_mentioned	correct	ok	not_mentioned	released	option_probability
Clef-flash	imcs21	test	10751314	symptom_324	10751314	0.002401638	19.08638225006871	not_mentioned	0.9765	not_mentioned	correct	ok	not_mentioned	released	option_probability
Clef-flash	imcs21	test	10751314	symptom_325	10751314	0.002401638	19.08638225006871	not_mentioned	0.961	not_mentioned	correct	ok	not_mentioned	released	option_probability
Clef-flash	imcs21	test	10751314	symptom_326	10751314	0.002401638	19.08638225006871	not_mentioned	0.979	not_mentioned	correct	ok	not_mentioned	released	option_probability
Clef-flash	imcs21	test	10751314	symptom_327	10751314	0.002401638	19.08638225006871	not_mentioned	0.9053	not_mentioned	correct	ok	not_mentioned	released	option_probability
Clef-flash	imcs21	test	10751314	symptom_328	10751314	0.002401638	19.08638225006871	not_mentioned	0.4743	not_mentioned	correct	ok	not_mentioned	released	option_probability
Clef-flash	imcs21	test	10751314	symptom_329	10751314	0.002401638	19.08638225006871	not_mentioned	0.981	not_mentioned	correct	ok	not_mentioned	released	option_probability
Clef-flash	imcs21	test	10751314	symptom_330	10751314	0.002401638	19.08638225006871	not_mentioned	0.9677	not_mentioned	correct	ok	not_mentioned	released	option_probability
Clef-flash	imcs21	test	10752146	symptom_000	10752146	0.0024162299999999997	19.973587959073484	not_mentioned	0.905	not_mentioned	correct	ok	not_mentioned	released	option_probability
Clef-flash	imcs21	test	10752146	symptom_001	10752146	0.0024162299999999997	19.973587959073484	positive	0.9335	positive	correct	ok	positive	released	option_probability
Clef-flash	imcs21	test	10752146	symptom_002	10752146	0.0024162299999999997	19.973587959073484	positive	0.7804	positive	correct	ok	positive	released	option_probability
Clef-flash	imcs21	test	10752146	symptom_003	10752146	0.0024162299999999997	19.973587959073484	not_mentioned	0.9521	not_mentioned	correct	ok	not_mentioned	released	option_probability
Clef-flash	imcs21	test	10752146	symptom_004	10752146	0.0024162299999999997	19.973587959073484	not_mentioned	0.961	not_mentioned	correct	ok	not_mentioned	released	option_probability
Clef-flash	imcs21	test	10752146	symptom_005	10752146	0.0024162299999999997	19.973587959073484	not_mentioned	0.9204	not_mentioned	correct	ok	not_mentioned	released	option_probability
Clef-flash	imcs21	test	10752146	symptom_006	10752146	0.0024162299999999997	19.973587959073484	not_mentioned	0.9324	not_mentioned	correct	ok	not_mentioned	released	option_probability
Clef-flash	imcs21	test	10752146	symptom_007	10752146	0.0024162299999999997	19.973587959073484	not_mentioned	0.5396	positive	incorrect	ok	positive	released	option_probability
Clef-flash	imcs21	test	10752146	symptom_008	10752146	0.0024162299999999997	19.973587959073484	not_mentioned	0.9687	not_mentioned	correct	ok	not_mentioned	released	option_probability
Clef-flash	imcs21	test	10752146	symptom_009	10752146	0.0024162299999999997	19.973587959073484	positive	0.737	not_mentioned	incorrect	ok	not_mentioned	released	option_probability
Clef-flash	imcs21	test	10752146	symptom_010	10752146	0.0024162299999999997	19.973587959073484	not_mentioned	0.9655	not_mentioned	correct	ok	not_mentioned	released	option_probability
Clef-flash	imcs21	test	10752146	symptom_011	10752146	0.0024162299999999997	19.973587959073484	not_mentioned	0.8793	not_mentioned	correct	ok	not_mentioned	released	option_probability
Clef-flash	imcs21	test	10752146	symptom_012	10752146	0.0024162299999999997	19.973587959073484	not_mentioned	0.8416	not_mentioned	correct	ok	not_mentioned	released	option_probability
Clef-flash	imcs21	test	10752146	symptom_013	10752146	0.0024162299999999997	19.973587959073484	not_mentioned	0.9014	not_mentioned	correct	ok	not_mentioned	released	option_probability
Clef-flash	imcs21	test	10752146	symptom_014	10752146	0.0024162299999999997	19.973587959073484	positive	0.837	not_mentioned	incorrect	ok	not_mentioned	released	option_probability
Clef-flash	imcs21	test	10752146	symptom_015	10752146	0.0024162299999999997	19.973587959073484	not_mentioned	0.674	not_mentioned	correct	ok	not_mentioned	released	option_probability
Clef-flash	imcs21	test	10752146	symptom_016	10752146	0.0024162299999999997	19.973587959073484	not_mentioned	0.9706	not_mentioned	correct	ok	not_mentioned	released	option_probability
Clef-flash	imcs21	test	10752146	symptom_017	10752146	0.0024162299999999997	19.973587959073484	negative	0.5521	not_mentioned	incorrect	ok	not_mentioned	released	option_probability
Clef-flash	imcs21	test	10752146	symptom_018	10752146	0.0024162299999999997	19.973587959073484	not_mentioned	0.9285	not_mentioned	correct	ok	not_mentioned	released	option_probability
Clef-flash	imcs21	test	10752146	symptom_019	10752146	0.0024162299999999997	19.973587959073484	not_mentioned	0.8585	not_mentioned	correct	ok	not_mentioned	released	option_probability
Clef-flash	imcs21	test	10752146	symptom_020	10752146	0.0024162299999999997	19.973587959073484	not_mentioned	0.9749	not_mentioned	correct	ok	not_mentioned	released	option_probability
Clef-flash	imcs21	test	10752146	symptom_021	10752146	0.0024162299999999997	19.973587959073484	not_mentioned	0.2881	not_mentioned	correct	ok	not_mentioned	released	option_probability
Clef-flash	imcs21	test	10752146	symptom_022	10752146	0.0024162299999999997	19.973587959073484	not_mentioned	0.404	not_mentioned	correct	ok	not_mentioned	released	option_probability
Clef-flash	imcs21	test	10752146	symptom_023	10752146	0.0024162299999999997	19.973587959073484	not_mentioned	0.9665	not_mentioned	correct	ok	not_mentioned	released	option_probability
Clef-flash	imcs21	test	10752146	symptom_024	10752146	0.0024162299999999997	19.973587959073484	not_mentioned	0.8751	not_mentioned	correct	ok	not_mentioned	released	option_probability
Clef-flash	imcs21	test	10752146	symptom_025	10752146	0.0024162299999999997	19.973587959073484	not_mentioned	0.9331	not_mentioned	correct	ok	not_mentioned	released	option_probability
Clef-flash	imcs21	test	10752146	symptom_026	10752146	0.0024162299999999997	19.973587959073484	not_mentioned	0.821	not_mentioned	correct	ok	not_mentioned	released	option_probability
Clef-flash	imcs21	test	10752146	symptom_027	10752146	0.0024162299999999997	19.973587959073484	not_mentioned	0.957	not_mentioned	correct	ok	not_mentioned	released	option_probability
Clef-flash	imcs21	test	10752146	symptom_028	10752146	0.0024162299999999997	19.973587959073484	positive	0.667	not_mentioned	incorrect	ok	not_mentioned	released	option_probability
Clef-flash	imcs21	test	10752146	symptom_029	10752146	0.0024162299999999997	19.973587959073484	not_mentioned	0.9643	not_mentioned	correct	ok	not_mentioned	released	option_probability
Clef-flash	imcs21	test	10752146	symptom_030	10752146	0.0024162299999999997	19.973587959073484	not_mentioned	0.9025	not_mentioned	correct	ok	not_mentioned	released	option_probability
Clef-flash	imcs21	test	10752146	symptom_031	10752146	0.0024162299999999997	19.973587959073484	not_mentioned	0.8898	not_mentioned	correct	ok	not_mentioned	released	option_probability
Clef-flash	imcs21	test	10752146	symptom_032	10752146	0.0024162299999999997	19.973587959073484	not_mentioned	0.9533	not_mentioned	correct	ok	not_mentioned	released	option_probability
Clef-flash	imcs21	test	10752146	symptom_033	10752146	0.0024162299999999997	19.973587959073484	not_mentioned	0.8072	not_mentioned	correct	ok	not_mentioned	released	option_probability
Clef-flash	imcs21	test	10752146	symptom_034	10752146	0.0024162299999999997	19.973587959073484	not_mentioned	0.9704	not_mentioned	correct	ok	not_mentioned	released	option_probability
Clef-flash	imcs21	test	10752146	symptom_035	10752146	0.0024162299999999997	19.973587959073484	not_mentioned	0.3618	not_mentioned	correct	ok	not_mentioned	released	option_probability
Clef-flash	imcs21	test	10752146	symptom_036	10752146	0.0024162299999999997	19.973587959073484	not_mentioned	0.8409	not_mentioned	correct	ok	not_mentioned	released	option_probability
Clef-flash	imcs21	test	10752146	symptom_037	10752146	0.0024162299999999997	19.973587959073484	not_mentioned	0.8602	not_mentioned	correct	ok	not_mentioned	released	option_probability
Clef-flash	imcs21	test	10752146	symptom_038	10752146	0.0024162299999999997	19.973587959073484	not_mentioned	0.8113	not_mentioned	correct	ok	not_mentioned	released	option_probability
Clef-flash	imcs21	test	10752146	symptom_039	10752146	0.0024162299999999997	19.973587959073484	not_mentioned	0.8888	not_mentioned	correct	ok	not_mentioned	released	option_probability
Clef-flash	imcs21	test	10752146	symptom_040	10752146	0.0024162299999999997	19.973587959073484	not_mentioned	0.6774	not_mentioned	correct	ok	not_mentioned	released	option_probability
Clef-flash	imcs21	test	10752146	symptom_041	10752146	0.0024162299999999997	19.973587959073484	not_mentioned	0.9646	not_mentioned	correct	ok	not_mentioned	released	option_probability
Clef-flash	imcs21	test	10752146	symptom_042	10752146	0.0024162299999999997	19.973587959073484	not_mentioned	0.9402	not_mentioned	correct	ok	not_mentioned	released	option_probability
Clef-flash	imcs21	test	10752146	symptom_043	10752146	0.0024162299999999997	19.973587959073484	not_mentioned	0.8883	not_mentioned	correct	ok	not_mentioned	released	option_probability
Clef-flash	imcs21	test	10752146	symptom_044	10752146	0.0024162299999999997	19.973587959073484	positive	0.6444	positive	correct	ok	positive	released	option_probability
Clef-flash	imcs21	test	10752146	symptom_045	10752146	0.0024162299999999997	19.973587959073484	not_mentioned	0.9111	not_mentioned	correct	ok	not_mentioned	released	option_probability
Clef-flash	imcs21	test	10752146	symptom_046	10752146	0.0024162299999999997	19.973587959073484	not_mentioned	0.8817	not_mentioned	correct	ok	not_mentioned	released	option_probability
Clef-flash	imcs21	test	10752146	symptom_047	10752146	0.0024162299999999997	19.973587959073484	not_mentioned	0.7931	not_mentioned	correct	ok	not_mentioned	released	option_probability
Clef-flash	imcs21	test	10752146	symptom_048	10752146	0.0024162299999999997	19.973587959073484	not_mentioned	0.8364	not_mentioned	correct	ok	not_mentioned	released	option_probability
Clef-flash	imcs21	test	10752146	symptom_049	10752146	0.0024162299999999997	19.973587959073484	not_mentioned	0.8824	not_mentioned	correct	ok	not_mentioned	released	option_probability
Clef-flash	imcs21	test	10752146	symptom_050	10752146	0.0024162299999999997	19.973587959073484	positive	0.8688	positive	correct	ok	positive	released	option_probability
Clef-flash	imcs21	test	10752146	symptom_051	10752146	0.0024162299999999997	19.973587959073484	not_mentioned	0.8048	not_mentioned	correct	ok	not_mentioned	released	option_probability
Clef-flash	imcs21	test	10752146	symptom_052	10752146	0.0024162299999999997	19.973587959073484	not_mentioned	0.9249	not_mentioned	correct	ok	not_mentioned	released	option_probability
Clef-flash	imcs21	test	10752146	symptom_053	10752146	0.0024162299999999997	19.973587959073484	not_mentioned	0.9218	not_mentioned	correct	ok	not_mentioned	released	option_probability
Clef-flash	imcs21	test	10752146	symptom_054	10752146	0.0024162299999999997	19.973587959073484	not_mentioned	0.9224	not_mentioned	correct	ok	not_mentioned	released	option_probability
Clef-flash	imcs21	test	10752146	symptom_055	10752146	0.0024162299999999997	19.973587959073484	not_mentioned	0.8728	not_mentioned	correct	ok	not_mentioned	released	option_probability
Clef-flash	imcs21	test	10752146	symptom_056	10752146	0.0024162299999999997	19.973587959073484	not_mentioned	0.969	not_mentioned	correct	ok	not_mentioned	released	option_probability
Clef-flash	imcs21	test	10752146	symptom_057	10752146	0.0024162299999999997	19.973587959073484	not_mentioned	0.8437	not_mentioned	correct	ok	not_mentioned	released	option_probability
Clef-flash	imcs21	test	10752146	symptom_058	10752146	0.0024162299999999997	19.973587959073484	not_mentioned	0.9342	not_mentioned	correct	ok	not_mentioned	released	option_probability
Clef-flash	imcs21	test	10752146	symptom_059	10752146	0.0024162299999999997	19.973587959073484	not_mentioned	0.8523	not_mentioned	correct	ok	not_mentioned	released	option_probability
Clef-flash	imcs21	test	10752146	symptom_060	10752146	0.0024162299999999997	19.973587959073484	not_mentioned	0.9766	not_mentioned	correct	ok	not_mentioned	released	option_probability
Clef-flash	imcs21	test	10752146	symptom_061	10752146	0.0024162299999999997	19.973587959073484	not_mentioned	0.8834	not_mentioned	correct	ok	not_mentioned	released	option_probability
Clef-flash	imcs21	test	10752146	symptom_062	10752146	0.0024162299999999997	19.973587959073484	not_mentioned	0.7398	not_mentioned	correct	ok	not_mentioned	released	option_probability
Clef-flash	imcs21	test	10752146	symptom_063	10752146	0.0024162299999999997	19.973587959073484	not_mentioned	0.8632	not_mentioned	correct	ok	not_mentioned	released	option_probability
Clef-flash	imcs21	test	10752146	symptom_064	10752146	0.0024162299999999997	19.973587959073484	not_mentioned	0.9664	not_mentioned	correct	ok	not_mentioned	released	option_probability
Clef-flash	imcs21	test	10752146	symptom_065	10752146	0.0024162299999999997	19.973587959073484	not_mentioned	0.9809	not_mentioned	correct	ok	not_mentioned	released	option_probability
Clef-flash	imcs21	test	10752146	symptom_066	10752146	0.0024162299999999997	19.973587959073484	not_mentioned	0.9803	not_mentioned	correct	ok	not_mentioned	released	option_probability
Clef-flash	imcs21	test	10752146	symptom_067	10752146	0.0024162299999999997	19.973587959073484	not_mentioned	0.9699	not_mentioned	correct	ok	not_mentioned	released	option_probability
Clef-flash	imcs21	test	10752146	symptom_068	10752146	0.0024162299999999997	19.973587959073484	positive	0.877	not_mentioned	incorrect	ok	not_mentioned	released	option_probability
Clef-flash	imcs21	test	10752146	symptom_069	10752146	0.0024162299999999997	19.973587959073484	not_mentioned	0.9647	not_mentioned	correct	ok	not_mentioned	released	option_probability
Clef-flash	imcs21	test	10752146	symptom_070	10752146	0.0024162299999999997	19.973587959073484	not_mentioned	0.9812	not_mentioned	correct	ok	not_mentioned	released	option_probability
Clef-flash	imcs21	test	10752146	symptom_071	10752146	0.0024162299999999997	19.973587959073484	not_mentioned	0.8614	not_mentioned	correct	ok	not_mentioned	released	option_probability
Clef-flash	imcs21	test	10752146	symptom_072	10752146	0.0024162299999999997	19.973587959073484	not_mentioned	0.9676	not_mentioned	correct	ok	not_mentioned	released	option_probability
Clef-flash	imcs21	test	10752146	symptom_073	10752146	0.0024162299999999997	19.973587959073484	not_mentioned	0.9732	not_mentioned	correct	ok	not_mentioned	released	option_probability
Clef-flash	imcs21	test	10752146	symptom_074	10752146	0.0024162299999999997	19.973587959073484	not_mentioned	0.7505000000000001	not_mentioned	correct	ok	not_mentioned	released	option_probability
Clef-flash	imcs21	test	10752146	symptom_075	10752146	0.0024162299999999997	19.973587959073484	not_mentioned	0.8815	not_mentioned	correct	ok	not_mentioned	released	option_probability
Clef-flash	imcs21	test	10752146	symptom_076	10752146	0.0024162299999999997	19.973587959073484	not_mentioned	0.891	not_mentioned	correct	ok	not_mentioned	released	option_probability
Clef-flash	imcs21	test	10752146	symptom_077	10752146	0.0024162299999999997	19.973587959073484	not_mentioned	0.7277	not_mentioned	correct	ok	not_mentioned	released	option_probability
Clef-flash	imcs21	test	10752146	symptom_078	10752146	0.0024162299999999997	19.973587959073484	not_mentioned	0.9248	not_mentioned	correct	ok	not_mentioned	released	option_probability
Clef-flash	imcs21	test	10752146	symptom_079	10752146	0.0024162299999999997	19.973587959073484	not_mentioned	0.6961	not_mentioned	correct	ok	not_mentioned	released	option_probability
Clef-flash	imcs21	test	10752146	symptom_080	10752146	0.0024162299999999997	19.973587959073484	not_mentioned	0.805	not_mentioned	correct	ok	not_mentioned	released	option_probability
Clef-flash	imcs21	test	10752146	symptom_081	10752146	0.0024162299999999997	19.973587959073484	not_mentioned	0.9624	not_mentioned	correct	ok	not_mentioned	released	option_probability
Clef-flash	imcs21	test	10752146	symptom_082	10752146	0.0024162299999999997	19.973587959073484	not_mentioned	0.9477	not_mentioned	correct	ok	not_mentioned	released	option_probability
Clef-flash	imcs21	test	10752146	symptom_083	10752146	0.0024162299999999997	19.973587959073484	not_mentioned	0.7241	not_mentioned	correct	ok	not_mentioned	released	option_probability
Clef-flash	imcs21	test	10752146	symptom_084	10752146	0.0024162299999999997	19.973587959073484	positive	0.8525	not_mentioned	incorrect	ok	not_mentioned	released	option_probability
Clef-flash	imcs21	test	10752146	symptom_085	10752146	0.0024162299999999997	19.973587959073484	not_mentioned	0.9198	not_mentioned	correct	ok	not_mentioned	released	option_probability
Clef-flash	imcs21	test	10752146	symptom_086	10752146	0.0024162299999999997	19.973587959073484	not_mentioned	0.8567	not_mentioned	correct	ok	not_mentioned	released	option_probability
Clef-flash	imcs21	test	10752146	symptom_087	10752146	0.0024162299999999997	19.973587959073484	not_mentioned	0.9511	not_mentioned	correct	ok	not_mentioned	released	option_probability
Clef-flash	imcs21	test	10752146	symptom_088	10752146	0.0024162299999999997	19.973587959073484	not_mentioned	0.9598	not_mentioned	correct	ok	not_mentioned	released	option_probability
Clef-flash	imcs21	test	10752146	symptom_089	10752146	0.0024162299999999997	19.973587959073484	not_mentioned	0.8268	not_mentioned	correct	ok	not_mentioned	released	option_probability
Clef-flash	imcs21	test	10752146	symptom_090	10752146	0.0024162299999999997	19.973587959073484	not_mentioned	0.77	not_mentioned	correct	ok	not_mentioned	released	option_probability
Clef-flash	imcs21	test	10752146	symptom_091	10752146	0.0024162299999999997	19.973587959073484	not_mentioned	0.9111	not_mentioned	correct	ok	not_mentioned	released	option_probability
Clef-flash	imcs21	test	10752146	symptom_092	10752146	0.0024162299999999997	19.973587959073484	not_mentioned	0.8791	not_mentioned	correct	ok	not_mentioned	released	option_probability
Clef-flash	imcs21	test	10752146	symptom_093	10752146	0.0024162299999999997	19.973587959073484	not_mentioned	0.9649	not_mentioned	correct	ok	not_mentioned	released	option_probability
Clef-flash	imcs21	test	10752146	symptom_094	10752146	0.0024162299999999997	19.973587959073484	not_mentioned	0.8682	not_mentioned	correct	ok	not_mentioned	released	option_probability
Clef-flash	imcs21	test	10752146	symptom_095	10752146	0.0024162299999999997	19.973587959073484	not_mentioned	0.9253	not_mentioned	correct	ok	not_mentioned	released	option_probability
Clef-flash	imcs21	test	10752146	symptom_096	10752146	0.0024162299999999997	19.973587959073484	not_mentioned	0.9577	not_mentioned	correct	ok	not_mentioned	released	option_probability
Clef-flash	imcs21	test	10752146	symptom_097	10752146	0.0024162299999999997	19.973587959073484	not_mentioned	0.7995	not_mentioned	correct	ok	not_mentioned	released	option_probability
Clef-flash	imcs21	test	10752146	symptom_098	10752146	0.0024162299999999997	19.973587959073484	not_mentioned	0.7264	not_mentioned	correct	ok	not_mentioned	released	option_probability
Clef-flash	imcs21	test	10752146	symptom_099	10752146	0.0024162299999999997	19.973587959073484	not_mentioned	0.9114	not_mentioned	correct	ok	not_mentioned	released	option_probability
Clef-flash	imcs21	test	10752146	symptom_100	10752146	0.0024162299999999997	19.973587959073484	not_mentioned	0.9049	not_mentioned	correct	ok	not_mentioned	released	option_probability
Clef-flash	imcs21	test	10752146	symptom_101	10752146	0.0024162299999999997	19.973587959073484	not_mentioned	0.8098	not_mentioned	correct	ok	not_mentioned	released	option_probability
Clef-flash	imcs21	test	10752146	symptom_102	10752146	0.0024162299999999997	19.973587959073484	not_mentioned	0.7433	not_mentioned	correct	ok	not_mentioned	released	option_probability
Clef-flash	imcs21	test	10752146	symptom_103	10752146	0.0024162299999999997	19.973587959073484	not_mentioned	0.9609	not_mentioned	correct	ok	not_mentioned	released	option_probability
Clef-flash	imcs21	test	10752146	symptom_104	10752146	0.0024162299999999997	19.973587959073484	not_mentioned	0.9402	not_mentioned	correct	ok	not_mentioned	released	option_probability
Clef-flash	imcs21	test	10752146	symptom_105	10752146	0.0024162299999999997	19.973587959073484	not_mentioned	0.9114	not_mentioned	correct	ok	not_mentioned	released	option_probability
Clef-flash	imcs21	test	10752146	symptom_106	10752146	0.0024162299999999997	19.973587959073484	not_mentioned	0.9061	not_mentioned	correct	ok	not_mentioned	released	option_probability
Clef-flash	imcs21	test	10752146	symptom_107	10752146	0.0024162299999999997	19.973587959073484	not_mentioned	0.9522	not_mentioned	correct	ok	not_mentioned	released	option_probability
Clef-flash	imcs21	test	10752146	symptom_108	10752146	0.0024162299999999997	19.973587959073484	not_mentioned	0.8664	not_mentioned	correct	ok	not_mentioned	released	option_probability
Clef-flash	imcs21	test	10752146	symptom_109	10752146	0.0024162299999999997	19.973587959073484	not_mentioned	0.7442	not_mentioned	correct	ok	not_mentioned	released	option_probability
Clef-flash	imcs21	test	10752146	symptom_110	10752146	0.0024162299999999997	19.973587959073484	not_mentioned	0.8438	not_mentioned	correct	ok	not_mentioned	released	option_probability
Clef-flash	imcs21	test	10752146	symptom_111	10752146	0.0024162299999999997	19.973587959073484	not_mentioned	0.956	not_mentioned	correct	ok	not_mentioned	released	option_probability
Clef-flash	imcs21	test	10752146	symptom_112	10752146	0.0024162299999999997	19.973587959073484	not_mentioned	0.9006	not_mentioned	correct	ok	not_mentioned	released	option_probability
Clef-flash	imcs21	test	10752146	symptom_113	10752146	0.0024162299999999997	19.973587959073484	not_mentioned	0.8492	not_mentioned	correct	ok	not_mentioned	released	option_probability
Clef-flash	imcs21	test	10752146	symptom_114	10752146	0.0024162299999999997	19.973587959073484	not_mentioned	0.8769	not_mentioned	correct	ok	not_mentioned	released	option_probability
Clef-flash	imcs21	test	10752146	symptom_115	10752146	0.0024162299999999997	19.973587959073484	not_mentioned	0.8413	not_mentioned	correct	ok	not_mentioned	released	option_probability
Clef-flash	imcs21	test	10752146	symptom_116	10752146	0.0024162299999999997	19.973587959073484	not_mentioned	0.8818	not_mentioned	correct	ok	not_mentioned	released	option_probability
Clef-flash	imcs21	test	10752146	symptom_117	10752146	0.0024162299999999997	19.973587959073484	not_mentioned	0.9462	not_mentioned	correct	ok	not_mentioned	released	option_probability
Clef-flash	imcs21	test	10752146	symptom_118	10752146	0.0024162299999999997	19.973587959073484	not_mentioned	0.9301	not_mentioned	correct	ok	not_mentioned	released	option_probability
Clef-flash	imcs21	test	10752146	symptom_119	10752146	0.0024162299999999997	19.973587959073484	not_mentioned	0.8916000000000001	not_mentioned	correct	ok	not_mentioned	released	option_probability
Clef-flash	imcs21	test	10752146	symptom_120	10752146	0.0024162299999999997	19.973587959073484	not_mentioned	0.7392	not_mentioned	correct	ok	not_mentioned	released	option_probability
Clef-flash	imcs21	test	10752146	symptom_121	10752146	0.0024162299999999997	19.973587959073484	not_mentioned	0.7756000000000001	not_mentioned	correct	ok	not_mentioned	released	option_probability
Clef-flash	imcs21	test	10752146	symptom_122	10752146	0.0024162299999999997	19.973587959073484	not_mentioned	0.7253	not_mentioned	correct	ok	not_mentioned	released	option_probability
Clef-flash	imcs21	test	10752146	symptom_123	10752146	0.0024162299999999997	19.973587959073484	not_mentioned	0.8305	not_mentioned	correct	ok	not_mentioned	released	option_probability
Clef-flash	imcs21	test	10752146	symptom_124	10752146	0.0024162299999999997	19.973587959073484	not_mentioned	0.951	not_mentioned	correct	ok	not_mentioned	released	option_probability
Clef-flash	imcs21	test	10752146	symptom_125	10752146	0.0024162299999999997	19.973587959073484	positive	0.3814	not_mentioned	incorrect	ok	not_mentioned	released	option_probability
Clef-flash	imcs21	test	10752146	symptom_126	10752146	0.0024162299999999997	19.973587959073484	not_mentioned	0.9423	not_mentioned	correct	ok	not_mentioned	released	option_probability
Clef-flash	imcs21	test	10752146	symptom_127	10752146	0.0024162299999999997	19.973587959073484	not_mentioned	0.8909	not_mentioned	correct	ok	not_mentioned	released	option_probability
Clef-flash	imcs21	test	10752146	symptom_128	10752146	0.0024162299999999997	19.973587959073484	not_mentioned	0.9189	not_mentioned	correct	ok	not_mentioned	released	option_probability
Clef-flash	imcs21	test	10752146	symptom_129	10752146	0.0024162299999999997	19.973587959073484	not_mentioned	0.9535	not_mentioned	correct	ok	not_mentioned	released	option_probability
Clef-flash	imcs21	test	10752146	symptom_130	10752146	0.0024162299999999997	19.973587959073484	not_mentioned	0.9738	not_mentioned	correct	ok	not_mentioned	released	option_probability
Clef-flash	imcs21	test	10752146	symptom_131	10752146	0.0024162299999999997	19.973587959073484	not_mentioned	0.8601	not_mentioned	correct	ok	not_mentioned	released	option_probability
Clef-flash	imcs21	test	10752146	symptom_132	10752146	0.0024162299999999997	19.973587959073484	not_mentioned	0.9688	not_mentioned	correct	ok	not_mentioned	released	option_probability
Clef-flash	imcs21	test	10752146	symptom_133	10752146	0.0024162299999999997	19.973587959073484	not_mentioned	0.9591	not_mentioned	correct	ok	not_mentioned	released	option_probability
Clef-flash	imcs21	test	10752146	symptom_134	10752146	0.0024162299999999997	19.973587959073484	not_mentioned	0.9274	not_mentioned	correct	ok	not_mentioned	released	option_probability
Clef-flash	imcs21	test	10752146	symptom_135	10752146	0.0024162299999999997	19.973587959073484	not_mentioned	0.9212	not_mentioned	correct	ok	not_mentioned	released	option_probability
Clef-flash	imcs21	test	10752146	symptom_136	10752146	0.0024162299999999997	19.973587959073484	not_mentioned	0.9721	not_mentioned	correct	ok	not_mentioned	released	option_probability
Clef-flash	imcs21	test	10752146	symptom_137	10752146	0.0024162299999999997	19.973587959073484	not_mentioned	0.8339	not_mentioned	correct	ok	not_mentioned	released	option_probability
Clef-flash	imcs21	test	10752146	symptom_138	10752146	0.0024162299999999997	19.973587959073484	not_mentioned	0.8115	not_mentioned	correct	ok	not_mentioned	released	option_probability
Clef-flash	imcs21	test	10752146	symptom_139	10752146	0.0024162299999999997	19.973587959073484	not_mentioned	0.8734	not_mentioned	correct	ok	not_mentioned	released	option_probability
Clef-flash	imcs21	test	10752146	symptom_140	10752146	0.0024162299999999997	19.973587959073484	not_mentioned	0.9252	not_mentioned	correct	ok	not_mentioned	released	option_probability
Clef-flash	imcs21	test	10752146	symptom_141	10752146	0.0024162299999999997	19.973587959073484	not_mentioned	0.9315	not_mentioned	correct	ok	not_mentioned	released	option_probability
Clef-flash	imcs21	test	10752146	symptom_142	10752146	0.0024162299999999997	19.973587959073484	not_mentioned	0.9632	not_mentioned	correct	ok	not_mentioned	released	option_probability
Clef-flash	imcs21	test	10752146	symptom_143	10752146	0.0024162299999999997	19.973587959073484	not_mentioned	0.9794	not_mentioned	correct	ok	not_mentioned	released	option_probability
Clef-flash	imcs21	test	10752146	symptom_144	10752146	0.0024162299999999997	19.973587959073484	not_mentioned	0.9628	not_mentioned	correct	ok	not_mentioned	released	option_probability
Clef-flash	imcs21	test	10752146	symptom_145	10752146	0.0024162299999999997	19.973587959073484	not_mentioned	0.8723	not_mentioned	correct	ok	not_mentioned	released	option_probability
Clef-flash	imcs21	test	10752146	symptom_146	10752146	0.0024162299999999997	19.973587959073484	not_mentioned	0.5703	not_mentioned	correct	ok	not_mentioned	released	option_probability
Clef-flash	imcs21	test	10752146	symptom_147	10752146	0.0024162299999999997	19.973587959073484	not_mentioned	0.9578	not_mentioned	correct	ok	not_mentioned	released	option_probability
Clef-flash	imcs21	test	10752146	symptom_148	10752146	0.0024162299999999997	19.973587959073484	not_mentioned	0.843	not_mentioned	correct	ok	not_mentioned	released	option_probability
Clef-flash	imcs21	test	10752146	symptom_149	10752146	0.0024162299999999997	19.973587959073484	not_mentioned	0.9851	not_mentioned	correct	ok	not_mentioned	released	option_probability
Clef-flash	imcs21	test	10752146	symptom_150	10752146	0.0024162299999999997	19.973587959073484	not_mentioned	0.8934	not_mentioned	correct	ok	not_mentioned	released	option_probability
Clef-flash	imcs21	test	10752146	symptom_151	10752146	0.0024162299999999997	19.973587959073484	not_mentioned	0.8981	not_mentioned	correct	ok	not_mentioned	released	option_probability
Clef-flash	imcs21	test	10752146	symptom_152	10752146	0.0024162299999999997	19.973587959073484	not_mentioned	0.8169	not_mentioned	correct	ok	not_mentioned	released	option_probability
Clef-flash	imcs21	test	10752146	symptom_153	10752146	0.0024162299999999997	19.973587959073484	not_mentioned	0.8073	not_mentioned	correct	ok	not_mentioned	released	option_probability
Clef-flash	imcs21	test	10752146	symptom_154	10752146	0.0024162299999999997	19.973587959073484	positive	0.6937	not_mentioned	incorrect	ok	not_mentioned	released	option_probability
Clef-flash	imcs21	test	10752146	symptom_155	10752146	0.0024162299999999997	19.973587959073484	not_mentioned	0.7652	not_mentioned	correct	ok	not_mentioned	released	option_probability
Clef-flash	imcs21	test	10752146	symptom_156	10752146	0.0024162299999999997	19.973587959073484	not_mentioned	0.9614	not_mentioned	correct	ok	not_mentioned	released	option_probability
Clef-flash	imcs21	test	10752146	symptom_157	10752146	0.0024162299999999997	19.973587959073484	not_mentioned	0.9031	not_mentioned	correct	ok	not_mentioned	released	option_probability
Clef-flash	imcs21	test	10752146	symptom_158	10752146	0.0024162299999999997	19.973587959073484	not_mentioned	0.7676	not_mentioned	correct	ok	not_mentioned	released	option_probability
Clef-flash	imcs21	test	10752146	symptom_159	10752146	0.0024162299999999997	19.973587959073484	not_mentioned	0.958	not_mentioned	correct	ok	not_mentioned	released	option_probability
Clef-flash	imcs21	test	10752146	symptom_160	10752146	0.0024162299999999997	19.973587959073484	not_mentioned	0.9259	not_mentioned	correct	ok	not_mentioned	released	option_probability
Clef-flash	imcs21	test	10752146	symptom_161	10752146	0.0024162299999999997	19.973587959073484	not_mentioned	0.9822	not_mentioned	correct	ok	not_mentioned	released	option_probability
Clef-flash	imcs21	test	10752146	symptom_162	10752146	0.0024162299999999997	19.973587959073484	not_mentioned	0.7321	not_mentioned	correct	ok	not_mentioned	released	option_probability
Clef-flash	imcs21	test	10752146	symptom_163	10752146	0.0024162299999999997	19.973587959073484	not_mentioned	0.872	not_mentioned	correct	ok	not_mentioned	released	option_probability
Clef-flash	imcs21	test	10752146	symptom_164	10752146	0.0024162299999999997	19.973587959073484	not_mentioned	0.8502	not_mentioned	correct	ok	not_mentioned	released	option_probability
Clef-flash	imcs21	test	10752146	symptom_165	10752146	0.0024162299999999997	19.973587959073484	not_mentioned	0.8191	not_mentioned	correct	ok	not_mentioned	released	option_probability
Clef-flash	imcs21	test	10752146	symptom_166	10752146	0.0024162299999999997	19.973587959073484	not_mentioned	0.9514	not_mentioned	correct	ok	not_mentioned	released	option_probability
Clef-flash	imcs21	test	10752146	symptom_167	10752146	0.0024162299999999997	19.973587959073484	not_mentioned	0.8049000000000001	not_mentioned	correct	ok	not_mentioned	released	option_probability
Clef-flash	imcs21	test	10752146	symptom_168	10752146	0.0024162299999999997	19.973587959073484	not_mentioned	0.9122	not_mentioned	correct	ok	not_mentioned	released	option_probability
Clef-flash	imcs21	test	10752146	symptom_169	10752146	0.0024162299999999997	19.973587959073484	not_mentioned	0.771	not_mentioned	correct	ok	not_mentioned	released	option_probability
Clef-flash	imcs21	test	10752146	symptom_170	10752146	0.0024162299999999997	19.973587959073484	not_mentioned	0.9385	not_mentioned	correct	ok	not_mentioned	released	option_probability
Clef-flash	imcs21	test	10752146	symptom_171	10752146	0.0024162299999999997	19.973587959073484	not_mentioned	0.8995	not_mentioned	correct	ok	not_mentioned	released	option_probability
Clef-flash	imcs21	test	10752146	symptom_172	10752146	0.0024162299999999997	19.973587959073484	not_mentioned	0.8236	not_mentioned	correct	ok	not_mentioned	released	option_probability
Clef-flash	imcs21	test	10752146	symptom_173	10752146	0.0024162299999999997	19.973587959073484	not_mentioned	0.7809	not_mentioned	correct	ok	not_mentioned	released	option_probability
Clef-flash	imcs21	test	10752146	symptom_174	10752146	0.0024162299999999997	19.973587959073484	not_mentioned	0.7822	not_mentioned	correct	ok	not_mentioned	released	option_probability
Clef-flash	imcs21	test	10752146	symptom_175	10752146	0.0024162299999999997	19.973587959073484	not_mentioned	0.7017	not_mentioned	correct	ok	not_mentioned	released	option_probability
Clef-flash	imcs21	test	10752146	symptom_176	10752146	0.0024162299999999997	19.973587959073484	not_mentioned	0.7114	not_mentioned	correct	ok	not_mentioned	released	option_probability
Clef-flash	imcs21	test	10752146	symptom_177	10752146	0.0024162299999999997	19.973587959073484	not_mentioned	0.6931	not_mentioned	correct	ok	not_mentioned	released	option_probability
Clef-flash	imcs21	test	10752146	symptom_178	10752146	0.0024162299999999997	19.973587959073484	not_mentioned	0.8739	not_mentioned	correct	ok	not_mentioned	released	option_probability
Clef-flash	imcs21	test	10752146	symptom_179	10752146	0.0024162299999999997	19.973587959073484	not_mentioned	0.9502	not_mentioned	correct	ok	not_mentioned	released	option_probability
Clef-flash	imcs21	test	10752146	symptom_180	10752146	0.0024162299999999997	19.973587959073484	not_mentioned	0.8881	not_mentioned	correct	ok	not_mentioned	released	option_probability
Clef-flash	imcs21	test	10752146	symptom_181	10752146	0.0024162299999999997	19.973587959073484	not_mentioned	0.8593	not_mentioned	correct	ok	not_mentioned	released	option_probability
Clef-flash	imcs21	test	10752146	symptom_182	10752146	0.0024162299999999997	19.973587959073484	not_mentioned	0.9716	not_mentioned	correct	ok	not_mentioned	released	option_probability
Clef-flash	imcs21	test	10752146	symptom_183	10752146	0.0024162299999999997	19.973587959073484	not_mentioned	0.9803	not_mentioned	correct	ok	not_mentioned	released	option_probability
Clef-flash	imcs21	test	10752146	symptom_184	10752146	0.0024162299999999997	19.973587959073484	not_mentioned	0.48	not_mentioned	correct	ok	not_mentioned	released	option_probability
Clef-flash	imcs21	test	10752146	symptom_185	10752146	0.0024162299999999997	19.973587959073484	not_mentioned	0.3651	not_mentioned	correct	ok	not_mentioned	released	option_probability
Clef-flash	imcs21	test	10752146	symptom_186	10752146	0.0024162299999999997	19.973587959073484	not_mentioned	0.86	not_mentioned	correct	ok	not_mentioned	released	option_probability
Clef-flash	imcs21	test	10752146	symptom_187	10752146	0.0024162299999999997	19.973587959073484	not_mentioned	0.5494	not_mentioned	correct	ok	not_mentioned	released	option_probability
Clef-flash	imcs21	test	10752146	symptom_188	10752146	0.0024162299999999997	19.973587959073484	not_mentioned	0.7062	not_mentioned	correct	ok	not_mentioned	released	option_probability
Clef-flash	imcs21	test	10752146	symptom_189	10752146	0.0024162299999999997	19.973587959073484	not_mentioned	0.7332	not_mentioned	correct	ok	not_mentioned	released	option_probability
Clef-flash	imcs21	test	10752146	symptom_190	10752146	0.0024162299999999997	19.973587959073484	not_mentioned	0.8174	not_mentioned	correct	ok	not_mentioned	released	option_probability
Clef-flash	imcs21	test	10752146	symptom_191	10752146	0.0024162299999999997	19.973587959073484	not_mentioned	0.788	not_mentioned	correct	ok	not_mentioned	released	option_probability
Clef-flash	imcs21	test	10752146	symptom_192	10752146	0.0024162299999999997	19.973587959073484	positive	0.4832	not_mentioned	incorrect	ok	not_mentioned	released	option_probability
Clef-flash	imcs21	test	10752146	symptom_193	10752146	0.0024162299999999997	19.973587959073484	not_mentioned	0.9437	not_mentioned	correct	ok	not_mentioned	released	option_probability
Clef-flash	imcs21	test	10752146	symptom_194	10752146	0.0024162299999999997	19.973587959073484	not_mentioned	0.9452	not_mentioned	correct	ok	not_mentioned	released	option_probability
Clef-flash	imcs21	test	10752146	symptom_195	10752146	0.0024162299999999997	19.973587959073484	not_mentioned	0.9801	not_mentioned	correct	ok	not_mentioned	released	option_probability
Clef-flash	imcs21	test	10752146	symptom_196	10752146	0.0024162299999999997	19.973587959073484	not_mentioned	0.9764	not_mentioned	correct	ok	not_mentioned	released	option_probability
Clef-flash	imcs21	test	10752146	symptom_197	10752146	0.0024162299999999997	19.973587959073484	not_mentioned	0.9713	not_mentioned	correct	ok	not_mentioned	released	option_probability
Clef-flash	imcs21	test	10752146	symptom_198	10752146	0.0024162299999999997	19.973587959073484	not_mentioned	0.9623	not_mentioned	correct	ok	not_mentioned	released	option_probability
Clef-flash	imcs21	test	10752146	symptom_199	10752146	0.0024162299999999997	19.973587959073484	not_mentioned	0.9482	not_mentioned	correct	ok	not_mentioned	released	option_probability
Clef-flash	imcs21	test	10752146	symptom_200	10752146	0.0024162299999999997	19.973587959073484	not_mentioned	0.9038	not_mentioned	correct	ok	not_mentioned	released	option_probability
Clef-flash	imcs21	test	10752146	symptom_201	10752146	0.0024162299999999997	19.973587959073484	not_mentioned	0.9123	not_mentioned	correct	ok	not_mentioned	released	option_probability
Clef-flash	imcs21	test	10752146	symptom_202	10752146	0.0024162299999999997	19.973587959073484	not_mentioned	0.4765	not_mentioned	correct	ok	not_mentioned	released	option_probability
Clef-flash	imcs21	test	10752146	symptom_203	10752146	0.0024162299999999997	19.973587959073484	not_mentioned	0.7092	not_mentioned	correct	ok	not_mentioned	released	option_probability
Clef-flash	imcs21	test	10752146	symptom_204	10752146	0.0024162299999999997	19.973587959073484	not_mentioned	0.9831	not_mentioned	correct	ok	not_mentioned	released	option_probability
Clef-flash	imcs21	test	10752146	symptom_205	10752146	0.0024162299999999997	19.973587959073484	not_mentioned	0.8756	not_mentioned	correct	ok	not_mentioned	released	option_probability
Clef-flash	imcs21	test	10752146	symptom_206	10752146	0.0024162299999999997	19.973587959073484	not_mentioned	0.9505	not_mentioned	correct	ok	not_mentioned	released	option_probability
Clef-flash	imcs21	test	10752146	symptom_207	10752146	0.0024162299999999997	19.973587959073484	not_mentioned	0.9037	not_mentioned	correct	ok	not_mentioned	released	option_probability
Clef-flash	imcs21	test	10752146	symptom_208	10752146	0.0024162299999999997	19.973587959073484	not_mentioned	0.9098	not_mentioned	correct	ok	not_mentioned	released	option_probability
Clef-flash	imcs21	test	10752146	symptom_209	10752146	0.0024162299999999997	19.973587959073484	not_mentioned	0.9744	not_mentioned	correct	ok	not_mentioned	released	option_probability
Clef-flash	imcs21	test	10752146	symptom_210	10752146	0.0024162299999999997	19.973587959073484	not_mentioned	0.9419	not_mentioned	correct	ok	not_mentioned	released	option_probability
Clef-flash	imcs21	test	10752146	symptom_211	10752146	0.0024162299999999997	19.973587959073484	not_mentioned	0.8766	not_mentioned	correct	ok	not_mentioned	released	option_probability
Clef-flash	imcs21	test	10752146	symptom_212	10752146	0.0024162299999999997	19.973587959073484	not_mentioned	0.9205	not_mentioned	correct	ok	not_mentioned	released	option_probability
Clef-flash	imcs21	test	10752146	symptom_213	10752146	0.0024162299999999997	19.973587959073484	not_mentioned	0.8275	not_mentioned	correct	ok	not_mentioned	released	option_probability
Clef-flash	imcs21	test	10752146	symptom_214	10752146	0.0024162299999999997	19.973587959073484	not_mentioned	0.9589	not_mentioned	correct	ok	not_mentioned	released	option_probability
Clef-flash	imcs21	test	10752146	symptom_215	10752146	0.0024162299999999997	19.973587959073484	not_mentioned	0.9743	not_mentioned	correct	ok	not_mentioned	released	option_probability
Clef-flash	imcs21	test	10752146	symptom_216	10752146	0.0024162299999999997	19.973587959073484	not_mentioned	0.9324	not_mentioned	correct	ok	not_mentioned	released	option_probability
Clef-flash	imcs21	test	10752146	symptom_217	10752146	0.0024162299999999997	19.973587959073484	not_mentioned	0.9485	not_mentioned	correct	ok	not_mentioned	released	option_probability
Clef-flash	imcs21	test	10752146	symptom_218	10752146	0.0024162299999999997	19.973587959073484	not_mentioned	0.9662	not_mentioned	correct	ok	not_mentioned	released	option_probability
Clef-flash	imcs21	test	10752146	symptom_219	10752146	0.0024162299999999997	19.973587959073484	not_mentioned	0.9463	not_mentioned	correct	ok	not_mentioned	released	option_probability
Clef-flash	imcs21	test	10752146	symptom_220	10752146	0.0024162299999999997	19.973587959073484	not_mentioned	0.9267	not_mentioned	correct	ok	not_mentioned	released	option_probability
Clef-flash	imcs21	test	10752146	symptom_221	10752146	0.0024162299999999997	19.973587959073484	not_mentioned	0.9635	not_mentioned	correct	ok	not_mentioned	released	option_probability
Clef-flash	imcs21	test	10752146	symptom_222	10752146	0.0024162299999999997	19.973587959073484	not_mentioned	0.7561	not_mentioned	correct	ok	not_mentioned	released	option_probability
Clef-flash	imcs21	test	10752146	symptom_223	10752146	0.0024162299999999997	19.973587959073484	not_mentioned	0.9685	not_mentioned	correct	ok	not_mentioned	released	option_probability
Clef-flash	imcs21	test	10752146	symptom_224	10752146	0.0024162299999999997	19.973587959073484	not_mentioned	0.9637	not_mentioned	correct	ok	not_mentioned	released	option_probability
Clef-flash	imcs21	test	10752146	symptom_225	10752146	0.0024162299999999997	19.973587959073484	not_mentioned	0.751	not_mentioned	correct	ok	not_mentioned	released	option_probability
Clef-flash	imcs21	test	10752146	symptom_226	10752146	0.0024162299999999997	19.973587959073484	not_mentioned	0.7609	not_mentioned	correct	ok	not_mentioned	released	option_probability
Clef-flash	imcs21	test	10752146	symptom_227	10752146	0.0024162299999999997	19.973587959073484	not_mentioned	0.9546	not_mentioned	correct	ok	not_mentioned	released	option_probability
Clef-flash	imcs21	test	10752146	symptom_228	10752146	0.0024162299999999997	19.973587959073484	not_mentioned	0.972	not_mentioned	correct	ok	not_mentioned	released	option_probability
Clef-flash	imcs21	test	10752146	symptom_229	10752146	0.0024162299999999997	19.973587959073484	not_mentioned	0.9611	not_mentioned	correct	ok	not_mentioned	released	option_probability
Clef-flash	imcs21	test	10752146	symptom_230	10752146	0.0024162299999999997	19.973587959073484	not_mentioned	0.828	not_mentioned	correct	ok	not_mentioned	released	option_probability
Clef-flash	imcs21	test	10752146	symptom_231	10752146	0.0024162299999999997	19.973587959073484	not_mentioned	0.9097	not_mentioned	correct	ok	not_mentioned	released	option_probability
Clef-flash	imcs21	test	10752146	symptom_232	10752146	0.0024162299999999997	19.973587959073484	not_mentioned	0.8212	not_mentioned	correct	ok	not_mentioned	released	option_probability
Clef-flash	imcs21	test	10752146	symptom_233	10752146	0.0024162299999999997	19.973587959073484	not_mentioned	0.8581	not_mentioned	correct	ok	not_mentioned	released	option_probability
Clef-flash	imcs21	test	10752146	symptom_234	10752146	0.0024162299999999997	19.973587959073484	not_mentioned	0.9541	not_mentioned	correct	ok	not_mentioned	released	option_probability
Clef-flash	imcs21	test	10752146	symptom_235	10752146	0.0024162299999999997	19.973587959073484	not_mentioned	0.8354	not_mentioned	correct	ok	not_mentioned	released	option_probability
Clef-flash	imcs21	test	10752146	symptom_236	10752146	0.0024162299999999997	19.973587959073484	not_mentioned	0.9673	not_mentioned	correct	ok	not_mentioned	released	option_probability
Clef-flash	imcs21	test	10752146	symptom_237	10752146	0.0024162299999999997	19.973587959073484	not_mentioned	0.8637	not_mentioned	correct	ok	not_mentioned	released	option_probability
Clef-flash	imcs21	test	10752146	symptom_238	10752146	0.0024162299999999997	19.973587959073484	not_mentioned	0.8487	not_mentioned	correct	ok	not_mentioned	released	option_probability
Clef-flash	imcs21	test	10752146	symptom_239	10752146	0.0024162299999999997	19.973587959073484	not_mentioned	0.9712	not_mentioned	correct	ok	not_mentioned	released	option_probability
Clef-flash	imcs21	test	10752146	symptom_240	10752146	0.0024162299999999997	19.973587959073484	not_mentioned	0.882	not_mentioned	correct	ok	not_mentioned	released	option_probability
Clef-flash	imcs21	test	10752146	symptom_241	10752146	0.0024162299999999997	19.973587959073484	not_mentioned	0.9761	not_mentioned	correct	ok	not_mentioned	released	option_probability
Clef-flash	imcs21	test	10752146	symptom_242	10752146	0.0024162299999999997	19.973587959073484	not_mentioned	0.906	not_mentioned	correct	ok	not_mentioned	released	option_probability
Clef-flash	imcs21	test	10752146	symptom_243	10752146	0.0024162299999999997	19.973587959073484	not_mentioned	0.8748	not_mentioned	correct	ok	not_mentioned	released	option_probability
Clef-flash	imcs21	test	10752146	symptom_244	10752146	0.0024162299999999997	19.973587959073484	positive	0.9365	not_mentioned	incorrect	ok	not_mentioned	released	option_probability
Clef-flash	imcs21	test	10752146	symptom_245	10752146	0.0024162299999999997	19.973587959073484	not_mentioned	0.8589	not_mentioned	correct	ok	not_mentioned	released	option_probability
Clef-flash	imcs21	test	10752146	symptom_246	10752146	0.0024162299999999997	19.973587959073484	not_mentioned	0.782	not_mentioned	correct	ok	not_mentioned	released	option_probability
Clef-flash	imcs21	test	10752146	symptom_247	10752146	0.0024162299999999997	19.973587959073484	not_mentioned	0.8886000000000001	not_mentioned	correct	ok	not_mentioned	released	option_probability
Clef-flash	imcs21	test	10752146	symptom_248	10752146	0.0024162299999999997	19.973587959073484	not_mentioned	0.9333	not_mentioned	correct	ok	not_mentioned	released	option_probability
Clef-flash	imcs21	test	10752146	symptom_249	10752146	0.0024162299999999997	19.973587959073484	not_mentioned	0.8671	not_mentioned	correct	ok	not_mentioned	released	option_probability
Clef-flash	imcs21	test	10752146	symptom_250	10752146	0.0024162299999999997	19.973587959073484	not_mentioned	0.873	not_mentioned	correct	ok	not_mentioned	released	option_probability
Clef-flash	imcs21	test	10752146	symptom_251	10752146	0.0024162299999999997	19.973587959073484	not_mentioned	0.8646	not_mentioned	correct	ok	not_mentioned	released	option_probability
Clef-flash	imcs21	test	10752146	symptom_252	10752146	0.0024162299999999997	19.973587959073484	not_mentioned	0.9296	not_mentioned	correct	ok	not_mentioned	released	option_probability
Clef-flash	imcs21	test	10752146	symptom_253	10752146	0.0024162299999999997	19.973587959073484	not_mentioned	0.9087	not_mentioned	correct	ok	not_mentioned	released	option_probability
Clef-flash	imcs21	test	10752146	symptom_254	10752146	0.0024162299999999997	19.973587959073484	not_mentioned	0.7512	not_mentioned	correct	ok	not_mentioned	released	option_probability
Clef-flash	imcs21	test	10752146	symptom_255	10752146	0.0024162299999999997	19.973587959073484	not_mentioned	0.9508	not_mentioned	correct	ok	not_mentioned	released	option_probability
Clef-flash	imcs21	test	10752146	symptom_256	10752146	0.0024162299999999997	19.973587959073484	not_mentioned	0.891	not_mentioned	correct	ok	not_mentioned	released	option_probability
Clef-flash	imcs21	test	10752146	symptom_257	10752146	0.0024162299999999997	19.973587959073484	not_mentioned	0.975	not_mentioned	correct	ok	not_mentioned	released	option_probability
Clef-flash	imcs21	test	10752146	symptom_258	10752146	0.0024162299999999997	19.973587959073484	not_mentioned	0.9741	not_mentioned	correct	ok	not_mentioned	released	option_probability
Clef-flash	imcs21	test	10752146	symptom_259	10752146	0.0024162299999999997	19.973587959073484	not_mentioned	0.918	not_mentioned	correct	ok	not_mentioned	released	option_probability
Clef-flash	imcs21	test	10752146	symptom_260	10752146	0.0024162299999999997	19.973587959073484	positive	0.8364	not_mentioned	incorrect	ok	not_mentioned	released	option_probability
Clef-flash	imcs21	test	10752146	symptom_261	10752146	0.0024162299999999997	19.973587959073484	not_mentioned	0.976	not_mentioned	correct	ok	not_mentioned	released	option_probability
Clef-flash	imcs21	test	10752146	symptom_262	10752146	0.0024162299999999997	19.973587959073484	positive	0.8828	not_mentioned	incorrect	ok	not_mentioned	released	option_probability
Clef-flash	imcs21	test	10752146	symptom_263	10752146	0.0024162299999999997	19.973587959073484	not_mentioned	0.7346	not_mentioned	correct	ok	not_mentioned	released	option_probability
Clef-flash	imcs21	test	10752146	symptom_264	10752146	0.0024162299999999997	19.973587959073484	not_mentioned	0.964	not_mentioned	correct	ok	not_mentioned	released	option_probability
Clef-flash	imcs21	test	10752146	symptom_265	10752146	0.0024162299999999997	19.973587959073484	not_mentioned	0.962	not_mentioned	correct	ok	not_mentioned	released	option_probability
Clef-flash	imcs21	test	10752146	symptom_266	10752146	0.0024162299999999997	19.973587959073484	not_mentioned	0.9747	not_mentioned	correct	ok	not_mentioned	released	option_probability
Clef-flash	imcs21	test	10752146	symptom_267	10752146	0.0024162299999999997	19.973587959073484	not_mentioned	0.7271	not_mentioned	correct	ok	not_mentioned	released	option_probability
Clef-flash	imcs21	test	10752146	symptom_268	10752146	0.0024162299999999997	19.973587959073484	not_mentioned	0.9692	not_mentioned	correct	ok	not_mentioned	released	option_probability
Clef-flash	imcs21	test	10752146	symptom_269	10752146	0.0024162299999999997	19.973587959073484	not_mentioned	0.9808	not_mentioned	correct	ok	not_mentioned	released	option_probability
Clef-flash	imcs21	test	10752146	symptom_270	10752146	0.0024162299999999997	19.973587959073484	not_mentioned	0.7019	not_mentioned	correct	ok	not_mentioned	released	option_probability
Clef-flash	imcs21	test	10752146	symptom_271	10752146	0.0024162299999999997	19.973587959073484	not_mentioned	0.9012	not_mentioned	correct	ok	not_mentioned	released	option_probability
Clef-flash	imcs21	test	10752146	symptom_272	10752146	0.0024162299999999997	19.973587959073484	not_mentioned	0.9352	not_mentioned	correct	ok	not_mentioned	released	option_probability
Clef-flash	imcs21	test	10752146	symptom_273	10752146	0.0024162299999999997	19.973587959073484	not_mentioned	0.5513	not_mentioned	correct	ok	not_mentioned	released	option_probability
Clef-flash	imcs21	test	10752146	symptom_274	10752146	0.0024162299999999997	19.973587959073484	not_mentioned	0.963	not_mentioned	correct	ok	not_mentioned	released	option_probability
Clef-flash	imcs21	test	10752146	symptom_275	10752146	0.0024162299999999997	19.973587959073484	not_mentioned	0.8853	not_mentioned	correct	ok	not_mentioned	released	option_probability
Clef-flash	imcs21	test	10752146	symptom_276	10752146	0.0024162299999999997	19.973587959073484	not_mentioned	0.9805	not_mentioned	correct	ok	not_mentioned	released	option_probability
Clef-flash	imcs21	test	10752146	symptom_277	10752146	0.0024162299999999997	19.973587959073484	not_mentioned	0.8618	not_mentioned	correct	ok	not_mentioned	released	option_probability
Clef-flash	imcs21	test	10752146	symptom_278	10752146	0.0024162299999999997	19.973587959073484	not_mentioned	0.9796	not_mentioned	correct	ok	not_mentioned	released	option_probability
Clef-flash	imcs21	test	10752146	symptom_279	10752146	0.0024162299999999997	19.973587959073484	not_mentioned	0.9685	not_mentioned	correct	ok	not_mentioned	released	option_probability
Clef-flash	imcs21	test	10752146	symptom_280	10752146	0.0024162299999999997	19.973587959073484	not_mentioned	0.7421	not_mentioned	correct	ok	not_mentioned	released	option_probability
Clef-flash	imcs21	test	10752146	symptom_281	10752146	0.0024162299999999997	19.973587959073484	not_mentioned	0.9582	not_mentioned	correct	ok	not_mentioned	released	option_probability
Clef-flash	imcs21	test	10752146	symptom_282	10752146	0.0024162299999999997	19.973587959073484	not_mentioned	0.7613	not_mentioned	correct	ok	not_mentioned	released	option_probability
Clef-flash	imcs21	test	10752146	symptom_283	10752146	0.0024162299999999997	19.973587959073484	not_mentioned	0.8396	not_mentioned	correct	ok	not_mentioned	released	option_probability
Clef-flash	imcs21	test	10752146	symptom_284	10752146	0.0024162299999999997	19.973587959073484	not_mentioned	0.8987	not_mentioned	correct	ok	not_mentioned	released	option_probability
Clef-flash	imcs21	test	10752146	symptom_285	10752146	0.0024162299999999997	19.973587959073484	not_mentioned	0.9384	not_mentioned	correct	ok	not_mentioned	released	option_probability
Clef-flash	imcs21	test	10752146	symptom_286	10752146	0.0024162299999999997	19.973587959073484	not_mentioned	0.757	not_mentioned	correct	ok	not_mentioned	released	option_probability
Clef-flash	imcs21	test	10752146	symptom_287	10752146	0.0024162299999999997	19.973587959073484	not_mentioned	0.9265	not_mentioned	correct	ok	not_mentioned	released	option_probability
Clef-flash	imcs21	test	10752146	symptom_288	10752146	0.0024162299999999997	19.973587959073484	not_mentioned	0.9766	not_mentioned	correct	ok	not_mentioned	released	option_probability
Clef-flash	imcs21	test	10752146	symptom_289	10752146	0.0024162299999999997	19.973587959073484	not_mentioned	0.8223	not_mentioned	correct	ok	not_mentioned	released	option_probability
Clef-flash	imcs21	test	10752146	symptom_290	10752146	0.0024162299999999997	19.973587959073484	not_mentioned	0.9336	not_mentioned	correct	ok	not_mentioned	released	option_probability
Clef-flash	imcs21	test	10752146	symptom_291	10752146	0.0024162299999999997	19.973587959073484	not_mentioned	0.9534	not_mentioned	correct	ok	not_mentioned	released	option_probability
Clef-flash	imcs21	test	10752146	symptom_292	10752146	0.0024162299999999997	19.973587959073484	not_mentioned	0.9645	not_mentioned	correct	ok	not_mentioned	released	option_probability
Clef-flash	imcs21	test	10752146	symptom_293	10752146	0.0024162299999999997	19.973587959073484	not_mentioned	0.9006	not_mentioned	correct	ok	not_mentioned	released	option_probability
Clef-flash	imcs21	test	10752146	symptom_294	10752146	0.0024162299999999997	19.973587959073484	not_mentioned	0.8292	not_mentioned	correct	ok	not_mentioned	released	option_probability
Clef-flash	imcs21	test	10752146	symptom_295	10752146	0.0024162299999999997	19.973587959073484	not_mentioned	0.7444	not_mentioned	correct	ok	not_mentioned	released	option_probability
Clef-flash	imcs21	test	10752146	symptom_296	10752146	0.0024162299999999997	19.973587959073484	not_mentioned	0.9325	not_mentioned	correct	ok	not_mentioned	released	option_probability
Clef-flash	imcs21	test	10752146	symptom_297	10752146	0.0024162299999999997	19.973587959073484	not_mentioned	0.6394	not_mentioned	correct	ok	not_mentioned	released	option_probability
Clef-flash	imcs21	test	10752146	symptom_298	10752146	0.0024162299999999997	19.973587959073484	not_mentioned	0.953	not_mentioned	correct	ok	not_mentioned	released	option_probability
Clef-flash	imcs21	test	10752146	symptom_299	10752146	0.0024162299999999997	19.973587959073484	not_mentioned	0.9614	not_mentioned	correct	ok	not_mentioned	released	option_probability
Clef-flash	imcs21	test	10752146	symptom_300	10752146	0.0024162299999999997	19.973587959073484	not_mentioned	0.9325	not_mentioned	correct	ok	not_mentioned	released	option_probability
Clef-flash	imcs21	test	10752146	symptom_301	10752146	0.0024162299999999997	19.973587959073484	not_mentioned	0.558	not_mentioned	correct	ok	not_mentioned	released	option_probability
Clef-flash	imcs21	test	10752146	symptom_302	10752146	0.0024162299999999997	19.973587959073484	not_mentioned	0.7097	not_mentioned	correct	ok	not_mentioned	released	option_probability
Clef-flash	imcs21	test	10752146	symptom_303	10752146	0.0024162299999999997	19.973587959073484	not_mentioned	0.9685	not_mentioned	correct	ok	not_mentioned	released	option_probability
Clef-flash	imcs21	test	10752146	symptom_304	10752146	0.0024162299999999997	19.973587959073484	not_mentioned	0.9406	not_mentioned	correct	ok	not_mentioned	released	option_probability
Clef-flash	imcs21	test	10752146	symptom_305	10752146	0.0024162299999999997	19.973587959073484	not_mentioned	0.7378	not_mentioned	correct	ok	not_mentioned	released	option_probability
Clef-flash	imcs21	test	10752146	symptom_306	10752146	0.0024162299999999997	19.973587959073484	not_mentioned	0.9661	not_mentioned	correct	ok	not_mentioned	released	option_probability
Clef-flash	imcs21	test	10752146	symptom_307	10752146	0.0024162299999999997	19.973587959073484	not_mentioned	0.9459	not_mentioned	correct	ok	not_mentioned	released	option_probability
Clef-flash	imcs21	test	10752146	symptom_308	10752146	0.0024162299999999997	19.973587959073484	not_mentioned	0.8996	not_mentioned	correct	ok	not_mentioned	released	option_probability
Clef-flash	imcs21	test	10752146	symptom_309	10752146	0.0024162299999999997	19.973587959073484	not_mentioned	0.7531	not_mentioned	correct	ok	not_mentioned	released	option_probability
Clef-flash	imcs21	test	10752146	symptom_310	10752146	0.0024162299999999997	19.973587959073484	not_mentioned	0.9369	not_mentioned	correct	ok	not_mentioned	released	option_probability
Clef-flash	imcs21	test	10752146	symptom_311	10752146	0.0024162299999999997	19.973587959073484	not_mentioned	0.5259	not_mentioned	correct	ok	not_mentioned	released	option_probability
Clef-flash	imcs21	test	10752146	symptom_312	10752146	0.0024162299999999997	19.973587959073484	not_mentioned	0.5640000000000001	not_mentioned	correct	ok	not_mentioned	released	option_probability
Clef-flash	imcs21	test	10752146	symptom_313	10752146	0.0024162299999999997	19.973587959073484	not_mentioned	0.7966	not_mentioned	correct	ok	not_mentioned	released	option_probability
Clef-flash	imcs21	test	10752146	symptom_314	10752146	0.0024162299999999997	19.973587959073484	not_mentioned	0.94	not_mentioned	correct	ok	not_mentioned	released	option_probability
Clef-flash	imcs21	test	10752146	symptom_315	10752146	0.0024162299999999997	19.973587959073484	not_mentioned	0.9808	not_mentioned	correct	ok	not_mentioned	released	option_probability
Clef-flash	imcs21	test	10752146	symptom_316	10752146	0.0024162299999999997	19.973587959073484	not_mentioned	0.7182000000000001	not_mentioned	correct	ok	not_mentioned	released	option_probability
Clef-flash	imcs21	test	10752146	symptom_317	10752146	0.0024162299999999997	19.973587959073484	not_mentioned	0.8828	not_mentioned	correct	ok	not_mentioned	released	option_probability
Clef-flash	imcs21	test	10752146	symptom_318	10752146	0.0024162299999999997	19.973587959073484	not_mentioned	0.9533	not_mentioned	correct	ok	not_mentioned	released	option_probability
Clef-flash	imcs21	test	10752146	symptom_319	10752146	0.0024162299999999997	19.973587959073484	not_mentioned	0.723	not_mentioned	correct	ok	not_mentioned	released	option_probability
Clef-flash	imcs21	test	10752146	symptom_320	10752146	0.0024162299999999997	19.973587959073484	not_mentioned	0.898	not_mentioned	correct	ok	not_mentioned	released	option_probability
Clef-flash	imcs21	test	10752146	symptom_321	10752146	0.0024162299999999997	19.973587959073484	not_mentioned	0.9455	not_mentioned	correct	ok	not_mentioned	released	option_probability
Clef-flash	imcs21	test	10752146	symptom_322	10752146	0.0024162299999999997	19.973587959073484	not_mentioned	0.9612	not_mentioned	correct	ok	not_mentioned	released	option_probability
Clef-flash	imcs21	test	10752146	symptom_323	10752146	0.0024162299999999997	19.973587959073484	not_mentioned	0.96	not_mentioned	correct	ok	not_mentioned	released	option_probability
Clef-flash	imcs21	test	10752146	symptom_324	10752146	0.0024162299999999997	19.973587959073484	not_mentioned	0.9509	not_mentioned	correct	ok	not_mentioned	released	option_probability
Clef-flash	imcs21	test	10752146	symptom_325	10752146	0.0024162299999999997	19.973587959073484	not_mentioned	0.9503	not_mentioned	correct	ok	not_mentioned	released	option_probability
Clef-flash	imcs21	test	10752146	symptom_326	10752146	0.0024162299999999997	19.973587959073484	not_mentioned	0.9631	not_mentioned	correct	ok	not_mentioned	released	option_probability
Clef-flash	imcs21	test	10752146	symptom_327	10752146	0.0024162299999999997	19.973587959073484	not_mentioned	0.937	not_mentioned	correct	ok	not_mentioned	released	option_probability
Clef-flash	imcs21	test	10752146	symptom_328	10752146	0.0024162299999999997	19.973587959073484	not_mentioned	0.855	not_mentioned	correct	ok	not_mentioned	released	option_probability
Clef-flash	imcs21	test	10752146	symptom_329	10752146	0.0024162299999999997	19.973587959073484	not_mentioned	0.9569	not_mentioned	correct	ok	not_mentioned	released	option_probability
Clef-flash	imcs21	test	10752146	symptom_330	10752146	0.0024162299999999997	19.973587959073484	not_mentioned	0.9498	not_mentioned	correct	ok	not_mentioned	released	option_probability
Clef-flash	imcs21	test	10754275	symptom_000	10754275	0.002425578	19.339547208976	positive	0.903	positive	correct	ok	positive	released	option_probability
Clef-flash	imcs21	test	10754275	symptom_001	10754275	0.002425578	19.339547208976	negative	0.5155	not_mentioned	incorrect	ok	not_mentioned	released	option_probability
Clef-flash	imcs21	test	10754275	symptom_002	10754275	0.002425578	19.339547208976	negative	0.6503	negative	correct	ok	negative	released	option_probability
Clef-flash	imcs21	test	10754275	symptom_003	10754275	0.002425578	19.339547208976	not_mentioned	0.8316	not_mentioned	correct	ok	not_mentioned	released	option_probability
Clef-flash	imcs21	test	10754275	symptom_004	10754275	0.002425578	19.339547208976	not_mentioned	0.8169	not_mentioned	correct	ok	not_mentioned	released	option_probability
Clef-flash	imcs21	test	10754275	symptom_005	10754275	0.002425578	19.339547208976	uncertain	0.4622	positive	incorrect	ok	positive	released	option_probability
Clef-flash	imcs21	test	10754275	symptom_006	10754275	0.002425578	19.339547208976	positive	0.8568	positive	correct	ok	positive	released	option_probability
Clef-flash	imcs21	test	10754275	symptom_007	10754275	0.002425578	19.339547208976	negative	0.5025000000000001	not_mentioned	incorrect	ok	not_mentioned	released	option_probability
Clef-flash	imcs21	test	10754275	symptom_008	10754275	0.002425578	19.339547208976	not_mentioned	0.8831	not_mentioned	correct	ok	not_mentioned	released	option_probability
Clef-flash	imcs21	test	10754275	symptom_009	10754275	0.002425578	19.339547208976	not_mentioned	0.5858	not_mentioned	correct	ok	not_mentioned	released	option_probability
Clef-flash	imcs21	test	10754275	symptom_010	10754275	0.002425578	19.339547208976	not_mentioned	0.9555	not_mentioned	correct	ok	not_mentioned	released	option_probability
Clef-flash	imcs21	test	10754275	symptom_011	10754275	0.002425578	19.339547208976	not_mentioned	0.6059	not_mentioned	correct	ok	not_mentioned	released	option_probability
Clef-flash	imcs21	test	10754275	symptom_012	10754275	0.002425578	19.339547208976	uncertain	0.6584	uncertain	correct	ok	uncertain	released	option_probability
Clef-flash	imcs21	test	10754275	symptom_013	10754275	0.002425578	19.339547208976	not_mentioned	0.8732	not_mentioned	correct	ok	not_mentioned	released	option_probability
Clef-flash	imcs21	test	10754275	symptom_014	10754275	0.002425578	19.339547208976	not_mentioned	0.6599	not_mentioned	correct	ok	not_mentioned	released	option_probability
Clef-flash	imcs21	test	10754275	symptom_015	10754275	0.002425578	19.339547208976	negative	0.4929	not_mentioned	incorrect	ok	not_mentioned	released	option_probability
Clef-flash	imcs21	test	10754275	symptom_016	10754275	0.002425578	19.339547208976	not_mentioned	0.9836	not_mentioned	correct	ok	not_mentioned	released	option_probability
Clef-flash	imcs21	test	10754275	symptom_017	10754275	0.002425578	19.339547208976	uncertain	0.4928	not_mentioned	incorrect	ok	not_mentioned	released	option_probability
Clef-flash	imcs21	test	10754275	symptom_018	10754275	0.002425578	19.339547208976	not_mentioned	0.8601	not_mentioned	correct	ok	not_mentioned	released	option_probability
Clef-flash	imcs21	test	10754275	symptom_019	10754275	0.002425578	19.339547208976	not_mentioned	0.7862	not_mentioned	correct	ok	not_mentioned	released	option_probability
Clef-flash	imcs21	test	10754275	symptom_020	10754275	0.002425578	19.339547208976	not_mentioned	0.9755	not_mentioned	correct	ok	not_mentioned	released	option_probability
Clef-flash	imcs21	test	10754275	symptom_021	10754275	0.002425578	19.339547208976	not_mentioned	0.8844	not_mentioned	correct	ok	not_mentioned	released	option_probability
Clef-flash	imcs21	test	10754275	symptom_022	10754275	0.002425578	19.339547208976	not_mentioned	0.4344	not_mentioned	correct	ok	not_mentioned	released	option_probability
Clef-flash	imcs21	test	10754275	symptom_023	10754275	0.002425578	19.339547208976	not_mentioned	0.9778	not_mentioned	correct	ok	not_mentioned	released	option_probability
Clef-flash	imcs21	test	10754275	symptom_024	10754275	0.002425578	19.339547208976	not_mentioned	0.757	not_mentioned	correct	ok	not_mentioned	released	option_probability
Clef-flash	imcs21	test	10754275	symptom_025	10754275	0.002425578	19.339547208976	not_mentioned	0.957	not_mentioned	correct	ok	not_mentioned	released	option_probability
Clef-flash	imcs21	test	10754275	symptom_026	10754275	0.002425578	19.339547208976	positive	0.4682	not_mentioned	incorrect	ok	not_mentioned	released	option_probability
Clef-flash	imcs21	test	10754275	symptom_027	10754275	0.002425578	19.339547208976	not_mentioned	0.9685	not_mentioned	correct	ok	not_mentioned	released	option_probability
Clef-flash	imcs21	test	10754275	symptom_028	10754275	0.002425578	19.339547208976	not_mentioned	0.8413	not_mentioned	correct	ok	not_mentioned	released	option_probability
Clef-flash	imcs21	test	10754275	symptom_029	10754275	0.002425578	19.339547208976	not_mentioned	0.9573	not_mentioned	correct	ok	not_mentioned	released	option_probability
Clef-flash	imcs21	test	10754275	symptom_030	10754275	0.002425578	19.339547208976	negative	0.9198	not_mentioned	incorrect	ok	not_mentioned	released	option_probability
Clef-flash	imcs21	test	10754275	symptom_031	10754275	0.002425578	19.339547208976	not_mentioned	0.9692	not_mentioned	correct	ok	not_mentioned	released	option_probability
Clef-flash	imcs21	test	10754275	symptom_032	10754275	0.002425578	19.339547208976	not_mentioned	0.5731	not_mentioned	correct	ok	not_mentioned	released	option_probability
Clef-flash	imcs21	test	10754275	symptom_033	10754275	0.002425578	19.339547208976	not_mentioned	0.9387	not_mentioned	correct	ok	not_mentioned	released	option_probability
Clef-flash	imcs21	test	10754275	symptom_034	10754275	0.002425578	19.339547208976	not_mentioned	0.9839	not_mentioned	correct	ok	not_mentioned	released	option_probability
Clef-flash	imcs21	test	10754275	symptom_035	10754275	0.002425578	19.339547208976	uncertain	0.3791	not_mentioned	incorrect	ok	not_mentioned	released	option_probability
Clef-flash	imcs21	test	10754275	symptom_036	10754275	0.002425578	19.339547208976	uncertain	0.7333	not_mentioned	incorrect	ok	not_mentioned	released	option_probability
Clef-flash	imcs21	test	10754275	symptom_037	10754275	0.002425578	19.339547208976	not_mentioned	0.8186	not_mentioned	correct	ok	not_mentioned	released	option_probability
Clef-flash	imcs21	test	10754275	symptom_038	10754275	0.002425578	19.339547208976	not_mentioned	0.8041	not_mentioned	correct	ok	not_mentioned	released	option_probability
Clef-flash	imcs21	test	10754275	symptom_039	10754275	0.002425578	19.339547208976	not_mentioned	0.9404	not_mentioned	correct	ok	not_mentioned	released	option_probability
Clef-flash	imcs21	test	10754275	symptom_040	10754275	0.002425578	19.339547208976	not_mentioned	0.8921	not_mentioned	correct	ok	not_mentioned	released	option_probability
Clef-flash	imcs21	test	10754275	symptom_041	10754275	0.002425578	19.339547208976	not_mentioned	0.8659	not_mentioned	correct	ok	not_mentioned	released	option_probability
Clef-flash	imcs21	test	10754275	symptom_042	10754275	0.002425578	19.339547208976	not_mentioned	0.7054	not_mentioned	correct	ok	not_mentioned	released	option_probability
Clef-flash	imcs21	test	10754275	symptom_043	10754275	0.002425578	19.339547208976	not_mentioned	0.8124	not_mentioned	correct	ok	not_mentioned	released	option_probability
Clef-flash	imcs21	test	10754275	symptom_044	10754275	0.002425578	19.339547208976	positive	0.5066	not_mentioned	incorrect	ok	not_mentioned	released	option_probability
Clef-flash	imcs21	test	10754275	symptom_045	10754275	0.002425578	19.339547208976	not_mentioned	0.7337	not_mentioned	correct	ok	not_mentioned	released	option_probability
Clef-flash	imcs21	test	10754275	symptom_046	10754275	0.002425578	19.339547208976	not_mentioned	0.7425	not_mentioned	correct	ok	not_mentioned	released	option_probability
Clef-flash	imcs21	test	10754275	symptom_047	10754275	0.002425578	19.339547208976	uncertain	0.5778	not_mentioned	incorrect	ok	not_mentioned	released	option_probability
Clef-flash	imcs21	test	10754275	symptom_048	10754275	0.002425578	19.339547208976	uncertain	0.4049	not_mentioned	incorrect	ok	not_mentioned	released	option_probability
Clef-flash	imcs21	test	10754275	symptom_049	10754275	0.002425578	19.339547208976	not_mentioned	0.3786	not_mentioned	correct	ok	not_mentioned	released	option_probability
Clef-flash	imcs21	test	10754275	symptom_050	10754275	0.002425578	19.339547208976	not_mentioned	0.9099	not_mentioned	correct	ok	not_mentioned	released	option_probability
Clef-flash	imcs21	test	10754275	symptom_051	10754275	0.002425578	19.339547208976	not_mentioned	0.9569	not_mentioned	correct	ok	not_mentioned	released	option_probability
Clef-flash	imcs21	test	10754275	symptom_052	10754275	0.002425578	19.339547208976	negative	0.5574	not_mentioned	incorrect	ok	not_mentioned	released	option_probability
Clef-flash	imcs21	test	10754275	symptom_053	10754275	0.002425578	19.339547208976	not_mentioned	0.9654	not_mentioned	correct	ok	not_mentioned	released	option_probability
Clef-flash	imcs21	test	10754275	symptom_054	10754275	0.002425578	19.339547208976	not_mentioned	0.9695	not_mentioned	correct	ok	not_mentioned	released	option_probability
Clef-flash	imcs21	test	10754275	symptom_055	10754275	0.002425578	19.339547208976	not_mentioned	0.933	not_mentioned	correct	ok	not_mentioned	released	option_probability
Clef-flash	imcs21	test	10754275	symptom_056	10754275	0.002425578	19.339547208976	not_mentioned	0.8409	not_mentioned	correct	ok	not_mentioned	released	option_probability
Clef-flash	imcs21	test	10754275	symptom_057	10754275	0.002425578	19.339547208976	not_mentioned	0.9403	not_mentioned	correct	ok	not_mentioned	released	option_probability
Clef-flash	imcs21	test	10754275	symptom_058	10754275	0.002425578	19.339547208976	not_mentioned	0.9041	not_mentioned	correct	ok	not_mentioned	released	option_probability
Clef-flash	imcs21	test	10754275	symptom_059	10754275	0.002425578	19.339547208976	not_mentioned	0.9526	not_mentioned	correct	ok	not_mentioned	released	option_probability
Clef-flash	imcs21	test	10754275	symptom_060	10754275	0.002425578	19.339547208976	not_mentioned	0.9776	not_mentioned	correct	ok	not_mentioned	released	option_probability
Clef-flash	imcs21	test	10754275	symptom_061	10754275	0.002425578	19.339547208976	not_mentioned	0.9637	not_mentioned	correct	ok	not_mentioned	released	option_probability
Clef-flash	imcs21	test	10754275	symptom_062	10754275	0.002425578	19.339547208976	not_mentioned	0.8973	not_mentioned	correct	ok	not_mentioned	released	option_probability
Clef-flash	imcs21	test	10754275	symptom_063	10754275	0.002425578	19.339547208976	not_mentioned	0.8035	not_mentioned	correct	ok	not_mentioned	released	option_probability
Clef-flash	imcs21	test	10754275	symptom_064	10754275	0.002425578	19.339547208976	not_mentioned	0.9689	not_mentioned	correct	ok	not_mentioned	released	option_probability
Clef-flash	imcs21	test	10754275	symptom_065	10754275	0.002425578	19.339547208976	not_mentioned	0.9766	not_mentioned	correct	ok	not_mentioned	released	option_probability
Clef-flash	imcs21	test	10754275	symptom_066	10754275	0.002425578	19.339547208976	not_mentioned	0.9214	not_mentioned	correct	ok	not_mentioned	released	option_probability
Clef-flash	imcs21	test	10754275	symptom_067	10754275	0.002425578	19.339547208976	not_mentioned	0.9625	not_mentioned	correct	ok	not_mentioned	released	option_probability
Clef-flash	imcs21	test	10754275	symptom_068	10754275	0.002425578	19.339547208976	not_mentioned	0.7535	not_mentioned	correct	ok	not_mentioned	released	option_probability
Clef-flash	imcs21	test	10754275	symptom_069	10754275	0.002425578	19.339547208976	not_mentioned	0.8865	not_mentioned	correct	ok	not_mentioned	released	option_probability
Clef-flash	imcs21	test	10754275	symptom_070	10754275	0.002425578	19.339547208976	not_mentioned	0.9589	not_mentioned	correct	ok	not_mentioned	released	option_probability
Clef-flash	imcs21	test	10754275	symptom_071	10754275	0.002425578	19.339547208976	not_mentioned	0.8134	not_mentioned	correct	ok	not_mentioned	released	option_probability
Clef-flash	imcs21	test	10754275	symptom_072	10754275	0.002425578	19.339547208976	not_mentioned	0.9668	not_mentioned	correct	ok	not_mentioned	released	option_probability
Clef-flash	imcs21	test	10754275	symptom_073	10754275	0.002425578	19.339547208976	not_mentioned	0.9744	not_mentioned	correct	ok	not_mentioned	released	option_probability
Clef-flash	imcs21	test	10754275	symptom_074	10754275	0.002425578	19.339547208976	not_mentioned	0.9528	not_mentioned	correct	ok	not_mentioned	released	option_probability
Clef-flash	imcs21	test	10754275	symptom_075	10754275	0.002425578	19.339547208976	not_mentioned	0.8744	not_mentioned	correct	ok	not_mentioned	released	option_probability
Clef-flash	imcs21	test	10754275	symptom_076	10754275	0.002425578	19.339547208976	not_mentioned	0.5543	not_mentioned	correct	ok	not_mentioned	released	option_probability
Clef-flash	imcs21	test	10754275	symptom_077	10754275	0.002425578	19.339547208976	not_mentioned	0.8967	not_mentioned	correct	ok	not_mentioned	released	option_probability
Clef-flash	imcs21	test	10754275	symptom_078	10754275	0.002425578	19.339547208976	not_mentioned	0.894	not_mentioned	correct	ok	not_mentioned	released	option_probability
Clef-flash	imcs21	test	10754275	symptom_079	10754275	0.002425578	19.339547208976	not_mentioned	0.8375	not_mentioned	correct	ok	not_mentioned	released	option_probability
Clef-flash	imcs21	test	10754275	symptom_080	10754275	0.002425578	19.339547208976	not_mentioned	0.8861	not_mentioned	correct	ok	not_mentioned	released	option_probability
Clef-flash	imcs21	test	10754275	symptom_081	10754275	0.002425578	19.339547208976	not_mentioned	0.9558	not_mentioned	correct	ok	not_mentioned	released	option_probability
Clef-flash	imcs21	test	10754275	symptom_082	10754275	0.002425578	19.339547208976	not_mentioned	0.9676	not_mentioned	correct	ok	not_mentioned	released	option_probability
Clef-flash	imcs21	test	10754275	symptom_083	10754275	0.002425578	19.339547208976	not_mentioned	0.5945	not_mentioned	correct	ok	not_mentioned	released	option_probability
Clef-flash	imcs21	test	10754275	symptom_084	10754275	0.002425578	19.339547208976	not_mentioned	0.6903	not_mentioned	correct	ok	not_mentioned	released	option_probability
Clef-flash	imcs21	test	10754275	symptom_085	10754275	0.002425578	19.339547208976	not_mentioned	0.8443	not_mentioned	correct	ok	not_mentioned	released	option_probability
Clef-flash	imcs21	test	10754275	symptom_086	10754275	0.002425578	19.339547208976	not_mentioned	0.8642	not_mentioned	correct	ok	not_mentioned	released	option_probability
Clef-flash	imcs21	test	10754275	symptom_087	10754275	0.002425578	19.339547208976	not_mentioned	0.94	not_mentioned	correct	ok	not_mentioned	released	option_probability
Clef-flash	imcs21	test	10754275	symptom_088	10754275	0.002425578	19.339547208976	not_mentioned	0.9645	not_mentioned	correct	ok	not_mentioned	released	option_probability
Clef-flash	imcs21	test	10754275	symptom_089	10754275	0.002425578	19.339547208976	not_mentioned	0.7366	not_mentioned	correct	ok	not_mentioned	released	option_probability
Clef-flash	imcs21	test	10754275	symptom_090	10754275	0.002425578	19.339547208976	not_mentioned	0.8936	not_mentioned	correct	ok	not_mentioned	released	option_probability
Clef-flash	imcs21	test	10754275	symptom_091	10754275	0.002425578	19.339547208976	not_mentioned	0.8675	not_mentioned	correct	ok	not_mentioned	released	option_probability
Clef-flash	imcs21	test	10754275	symptom_092	10754275	0.002425578	19.339547208976	not_mentioned	0.9586	not_mentioned	correct	ok	not_mentioned	released	option_probability
Clef-flash	imcs21	test	10754275	symptom_093	10754275	0.002425578	19.339547208976	not_mentioned	0.975	not_mentioned	correct	ok	not_mentioned	released	option_probability
Clef-flash	imcs21	test	10754275	symptom_094	10754275	0.002425578	19.339547208976	not_mentioned	0.8141	not_mentioned	correct	ok	not_mentioned	released	option_probability
Clef-flash	imcs21	test	10754275	symptom_095	10754275	0.002425578	19.339547208976	not_mentioned	0.9457	not_mentioned	correct	ok	not_mentioned	released	option_probability
Clef-flash	imcs21	test	10754275	symptom_096	10754275	0.002425578	19.339547208976	not_mentioned	0.9683	not_mentioned	correct	ok	not_mentioned	released	option_probability
Clef-flash	imcs21	test	10754275	symptom_097	10754275	0.002425578	19.339547208976	not_mentioned	0.6923	not_mentioned	correct	ok	not_mentioned	released	option_probability
Clef-flash	imcs21	test	10754275	symptom_098	10754275	0.002425578	19.339547208976	not_mentioned	0.6663	not_mentioned	correct	ok	not_mentioned	released	option_probability
Clef-flash	imcs21	test	10754275	symptom_099	10754275	0.002425578	19.339547208976	not_mentioned	0.7	not_mentioned	correct	ok	not_mentioned	released	option_probability
Clef-flash	imcs21	test	10754275	symptom_100	10754275	0.002425578	19.339547208976	not_mentioned	0.8718	not_mentioned	correct	ok	not_mentioned	released	option_probability
Clef-flash	imcs21	test	10754275	symptom_101	10754275	0.002425578	19.339547208976	not_mentioned	0.8807	not_mentioned	correct	ok	not_mentioned	released	option_probability
Clef-flash	imcs21	test	10754275	symptom_102	10754275	0.002425578	19.339547208976	not_mentioned	0.8521	not_mentioned	correct	ok	not_mentioned	released	option_probability
Clef-flash	imcs21	test	10754275	symptom_103	10754275	0.002425578	19.339547208976	not_mentioned	0.8189	not_mentioned	correct	ok	not_mentioned	released	option_probability
Clef-flash	imcs21	test	10754275	symptom_104	10754275	0.002425578	19.339547208976	not_mentioned	0.5387	not_mentioned	correct	ok	not_mentioned	released	option_probability
Clef-flash	imcs21	test	10754275	symptom_105	10754275	0.002425578	19.339547208976	not_mentioned	0.9466	not_mentioned	correct	ok	not_mentioned	released	option_probability
Clef-flash	imcs21	test	10754275	symptom_106	10754275	0.002425578	19.339547208976	not_mentioned	0.9622	not_mentioned	correct	ok	not_mentioned	released	option_probability
Clef-flash	imcs21	test	10754275	symptom_107	10754275	0.002425578	19.339547208976	not_mentioned	0.9691	not_mentioned	correct	ok	not_mentioned	released	option_probability
Clef-flash	imcs21	test	10754275	symptom_108	10754275	0.002425578	19.339547208976	not_mentioned	0.9579	not_mentioned	correct	ok	not_mentioned	released	option_probability
Clef-flash	imcs21	test	10754275	symptom_109	10754275	0.002425578	19.339547208976	not_mentioned	0.7025	not_mentioned	correct	ok	not_mentioned	released	option_probability
Clef-flash	imcs21	test	10754275	symptom_110	10754275	0.002425578	19.339547208976	not_mentioned	0.9583	not_mentioned	correct	ok	not_mentioned	released	option_probability
Clef-flash	imcs21	test	10754275	symptom_111	10754275	0.002425578	19.339547208976	not_mentioned	0.9146	not_mentioned	correct	ok	not_mentioned	released	option_probability
Clef-flash	imcs21	test	10754275	symptom_112	10754275	0.002425578	19.339547208976	not_mentioned	0.9128	not_mentioned	correct	ok	not_mentioned	released	option_probability
Clef-flash	imcs21	test	10754275	symptom_113	10754275	0.002425578	19.339547208976	not_mentioned	0.9096	not_mentioned	correct	ok	not_mentioned	released	option_probability
Clef-flash	imcs21	test	10754275	symptom_114	10754275	0.002425578	19.339547208976	not_mentioned	0.8901	not_mentioned	correct	ok	not_mentioned	released	option_probability
Clef-flash	imcs21	test	10754275	symptom_115	10754275	0.002425578	19.339547208976	not_mentioned	0.8733	not_mentioned	correct	ok	not_mentioned	released	option_probability
Clef-flash	imcs21	test	10754275	symptom_116	10754275	0.002425578	19.339547208976	not_mentioned	0.8226	not_mentioned	correct	ok	not_mentioned	released	option_probability
Clef-flash	imcs21	test	10754275	symptom_117	10754275	0.002425578	19.339547208976	not_mentioned	0.9608	not_mentioned	correct	ok	not_mentioned	released	option_probability
Clef-flash	imcs21	test	10754275	symptom_118	10754275	0.002425578	19.339547208976	not_mentioned	0.9092	not_mentioned	correct	ok	not_mentioned	released	option_probability
Clef-flash	imcs21	test	10754275	symptom_119	10754275	0.002425578	19.339547208976	not_mentioned	0.9417	not_mentioned	correct	ok	not_mentioned	released	option_probability
Clef-flash	imcs21	test	10754275	symptom_120	10754275	0.002425578	19.339547208976	not_mentioned	0.8856	not_mentioned	correct	ok	not_mentioned	released	option_probability
Clef-flash	imcs21	test	10754275	symptom_121	10754275	0.002425578	19.339547208976	not_mentioned	0.8837	not_mentioned	correct	ok	not_mentioned	released	option_probability
Clef-flash	imcs21	test	10754275	symptom_122	10754275	0.002425578	19.339547208976	not_mentioned	0.5254	not_mentioned	correct	ok	not_mentioned	released	option_probability
Clef-flash	imcs21	test	10754275	symptom_123	10754275	0.002425578	19.339547208976	not_mentioned	0.7791	not_mentioned	correct	ok	not_mentioned	released	option_probability
Clef-flash	imcs21	test	10754275	symptom_124	10754275	0.002425578	19.339547208976	not_mentioned	0.9519	not_mentioned	correct	ok	not_mentioned	released	option_probability
Clef-flash	imcs21	test	10754275	symptom_125	10754275	0.002425578	19.339547208976	not_mentioned	0.7852	not_mentioned	correct	ok	not_mentioned	released	option_probability
Clef-flash	imcs21	test	10754275	symptom_126	10754275	0.002425578	19.339547208976	not_mentioned	0.9217	not_mentioned	correct	ok	not_mentioned	released	option_probability
Clef-flash	imcs21	test	10754275	symptom_127	10754275	0.002425578	19.339547208976	not_mentioned	0.9428	not_mentioned	correct	ok	not_mentioned	released	option_probability
Clef-flash	imcs21	test	10754275	symptom_128	10754275	0.002425578	19.339547208976	not_mentioned	0.9429	not_mentioned	correct	ok	not_mentioned	released	option_probability
Clef-flash	imcs21	test	10754275	symptom_129	10754275	0.002425578	19.339547208976	not_mentioned	0.9619	not_mentioned	correct	ok	not_mentioned	released	option_probability
Clef-flash	imcs21	test	10754275	symptom_130	10754275	0.002425578	19.339547208976	not_mentioned	0.9736	not_mentioned	correct	ok	not_mentioned	released	option_probability
Clef-flash	imcs21	test	10754275	symptom_131	10754275	0.002425578	19.339547208976	not_mentioned	0.3876	not_mentioned	correct	ok	not_mentioned	released	option_probability
Clef-flash	imcs21	test	10754275	symptom_132	10754275	0.002425578	19.339547208976	not_mentioned	0.9725	not_mentioned	correct	ok	not_mentioned	released	option_probability
Clef-flash	imcs21	test	10754275	symptom_133	10754275	0.002425578	19.339547208976	not_mentioned	0.7938	not_mentioned	correct	ok	not_mentioned	released	option_probability
Clef-flash	imcs21	test	10754275	symptom_134	10754275	0.002425578	19.339547208976	negative	0.6077	not_mentioned	incorrect	ok	not_mentioned	released	option_probability
Clef-flash	imcs21	test	10754275	symptom_135	10754275	0.002425578	19.339547208976	not_mentioned	0.9579	not_mentioned	correct	ok	not_mentioned	released	option_probability
Clef-flash	imcs21	test	10754275	symptom_136	10754275	0.002425578	19.339547208976	not_mentioned	0.9696	not_mentioned	correct	ok	not_mentioned	released	option_probability
Clef-flash	imcs21	test	10754275	symptom_137	10754275	0.002425578	19.339547208976	not_mentioned	0.5539	not_mentioned	correct	ok	not_mentioned	released	option_probability
Clef-flash	imcs21	test	10754275	symptom_138	10754275	0.002425578	19.339547208976	not_mentioned	0.912	not_mentioned	correct	ok	not_mentioned	released	option_probability
Clef-flash	imcs21	test	10754275	symptom_139	10754275	0.002425578	19.339547208976	not_mentioned	0.8813	not_mentioned	correct	ok	not_mentioned	released	option_probability
Clef-flash	imcs21	test	10754275	symptom_140	10754275	0.002425578	19.339547208976	not_mentioned	0.9401	not_mentioned	correct	ok	not_mentioned	released	option_probability
Clef-flash	imcs21	test	10754275	symptom_141	10754275	0.002425578	19.339547208976	not_mentioned	0.9631	not_mentioned	correct	ok	not_mentioned	released	option_probability
Clef-flash	imcs21	test	10754275	symptom_142	10754275	0.002425578	19.339547208976	not_mentioned	0.9797	not_mentioned	correct	ok	not_mentioned	released	option_probability
Clef-flash	imcs21	test	10754275	symptom_143	10754275	0.002425578	19.339547208976	not_mentioned	0.9843	not_mentioned	correct	ok	not_mentioned	released	option_probability
Clef-flash	imcs21	test	10754275	symptom_144	10754275	0.002425578	19.339547208976	not_mentioned	0.9725	not_mentioned	correct	ok	not_mentioned	released	option_probability
Clef-flash	imcs21	test	10754275	symptom_145	10754275	0.002425578	19.339547208976	not_mentioned	0.9636	not_mentioned	correct	ok	not_mentioned	released	option_probability
Clef-flash	imcs21	test	10754275	symptom_146	10754275	0.002425578	19.339547208976	uncertain	0.3992	not_mentioned	incorrect	ok	not_mentioned	released	option_probability
Clef-flash	imcs21	test	10754275	symptom_147	10754275	0.002425578	19.339547208976	not_mentioned	0.978	not_mentioned	correct	ok	not_mentioned	released	option_probability
Clef-flash	imcs21	test	10754275	symptom_148	10754275	0.002425578	19.339547208976	not_mentioned	0.705	not_mentioned	correct	ok	not_mentioned	released	option_probability
Clef-flash	imcs21	test	10754275	symptom_149	10754275	0.002425578	19.339547208976	not_mentioned	0.9475	not_mentioned	correct	ok	not_mentioned	released	option_probability
Clef-flash	imcs21	test	10754275	symptom_150	10754275	0.002425578	19.339547208976	not_mentioned	0.9241	not_mentioned	correct	ok	not_mentioned	released	option_probability
Clef-flash	imcs21	test	10754275	symptom_151	10754275	0.002425578	19.339547208976	not_mentioned	0.9038	not_mentioned	correct	ok	not_mentioned	released	option_probability
Clef-flash	imcs21	test	10754275	symptom_152	10754275	0.002425578	19.339547208976	not_mentioned	0.6927	not_mentioned	correct	ok	not_mentioned	released	option_probability
Clef-flash	imcs21	test	10754275	symptom_153	10754275	0.002425578	19.339547208976	not_mentioned	0.973	not_mentioned	correct	ok	not_mentioned	released	option_probability
Clef-flash	imcs21	test	10754275	symptom_154	10754275	0.002425578	19.339547208976	uncertain	0.5108	not_mentioned	incorrect	ok	not_mentioned	released	option_probability
Clef-flash	imcs21	test	10754275	symptom_155	10754275	0.002425578	19.339547208976	not_mentioned	0.4439	not_mentioned	correct	ok	not_mentioned	released	option_probability
Clef-flash	imcs21	test	10754275	symptom_156	10754275	0.002425578	19.339547208976	not_mentioned	0.9765	not_mentioned	correct	ok	not_mentioned	released	option_probability
Clef-flash	imcs21	test	10754275	symptom_157	10754275	0.002425578	19.339547208976	not_mentioned	0.9497	not_mentioned	correct	ok	not_mentioned	released	option_probability
Clef-flash	imcs21	test	10754275	symptom_158	10754275	0.002425578	19.339547208976	not_mentioned	0.711	not_mentioned	correct	ok	not_mentioned	released	option_probability
Clef-flash	imcs21	test	10754275	symptom_159	10754275	0.002425578	19.339547208976	not_mentioned	0.9836	not_mentioned	correct	ok	not_mentioned	released	option_probability
Clef-flash	imcs21	test	10754275	symptom_160	10754275	0.002425578	19.339547208976	not_mentioned	0.9665	not_mentioned	correct	ok	not_mentioned	released	option_probability
Clef-flash	imcs21	test	10754275	symptom_161	10754275	0.002425578	19.339547208976	not_mentioned	0.9815	not_mentioned	correct	ok	not_mentioned	released	option_probability
Clef-flash	imcs21	test	10754275	symptom_162	10754275	0.002425578	19.339547208976	not_mentioned	0.8249	not_mentioned	correct	ok	not_mentioned	released	option_probability
Clef-flash	imcs21	test	10754275	symptom_163	10754275	0.002425578	19.339547208976	not_mentioned	0.9385	not_mentioned	correct	ok	not_mentioned	released	option_probability
Clef-flash	imcs21	test	10754275	symptom_164	10754275	0.002425578	19.339547208976	not_mentioned	0.9348	not_mentioned	correct	ok	not_mentioned	released	option_probability
Clef-flash	imcs21	test	10754275	symptom_165	10754275	0.002425578	19.339547208976	not_mentioned	0.4156	not_mentioned	correct	ok	not_mentioned	released	option_probability
Clef-flash	imcs21	test	10754275	symptom_166	10754275	0.002425578	19.339547208976	not_mentioned	0.968	not_mentioned	correct	ok	not_mentioned	released	option_probability
Clef-flash	imcs21	test	10754275	symptom_167	10754275	0.002425578	19.339547208976	positive	0.3591	not_mentioned	incorrect	ok	not_mentioned	released	option_probability
Clef-flash	imcs21	test	10754275	symptom_168	10754275	0.002425578	19.339547208976	not_mentioned	0.9609	not_mentioned	correct	ok	not_mentioned	released	option_probability
Clef-flash	imcs21	test	10754275	symptom_169	10754275	0.002425578	19.339547208976	not_mentioned	0.4937	not_mentioned	correct	ok	not_mentioned	released	option_probability
Clef-flash	imcs21	test	10754275	symptom_170	10754275	0.002425578	19.339547208976	not_mentioned	0.9441	not_mentioned	correct	ok	not_mentioned	released	option_probability
Clef-flash	imcs21	test	10754275	symptom_171	10754275	0.002425578	19.339547208976	not_mentioned	0.9288	not_mentioned	correct	ok	not_mentioned	released	option_probability
Clef-flash	imcs21	test	10754275	symptom_172	10754275	0.002425578	19.339547208976	not_mentioned	0.8928	not_mentioned	correct	ok	not_mentioned	released	option_probability
Clef-flash	imcs21	test	10754275	symptom_173	10754275	0.002425578	19.339547208976	not_mentioned	0.8621	not_mentioned	correct	ok	not_mentioned	released	option_probability
Clef-flash	imcs21	test	10754275	symptom_174	10754275	0.002425578	19.339547208976	not_mentioned	0.6905	not_mentioned	correct	ok	not_mentioned	released	option_probability
Clef-flash	imcs21	test	10754275	symptom_175	10754275	0.002425578	19.339547208976	not_mentioned	0.6525	not_mentioned	correct	ok	not_mentioned	released	option_probability
Clef-flash	imcs21	test	10754275	symptom_176	10754275	0.002425578	19.339547208976	not_mentioned	0.8317	not_mentioned	correct	ok	not_mentioned	released	option_probability
Clef-flash	imcs21	test	10754275	symptom_177	10754275	0.002425578	19.339547208976	not_mentioned	0.6239	not_mentioned	correct	ok	not_mentioned	released	option_probability
Clef-flash	imcs21	test	10754275	symptom_178	10754275	0.002425578	19.339547208976	not_mentioned	0.9417	not_mentioned	correct	ok	not_mentioned	released	option_probability
Clef-flash	imcs21	test	10754275	symptom_179	10754275	0.002425578	19.339547208976	not_mentioned	0.765	not_mentioned	correct	ok	not_mentioned	released	option_probability
Clef-flash	imcs21	test	10754275	symptom_180	10754275	0.002425578	19.339547208976	not_mentioned	0.9422	not_mentioned	correct	ok	not_mentioned	released	option_probability
Clef-flash	imcs21	test	10754275	symptom_181	10754275	0.002425578	19.339547208976	not_mentioned	0.9385	not_mentioned	correct	ok	not_mentioned	released	option_probability
Clef-flash	imcs21	test	10754275	symptom_182	10754275	0.002425578	19.339547208976	not_mentioned	0.9783	not_mentioned	correct	ok	not_mentioned	released	option_probability
Clef-flash	imcs21	test	10754275	symptom_183	10754275	0.002425578	19.339547208976	not_mentioned	0.9817	not_mentioned	correct	ok	not_mentioned	released	option_probability
Clef-flash	imcs21	test	10754275	symptom_184	10754275	0.002425578	19.339547208976	not_mentioned	0.9546	not_mentioned	correct	ok	not_mentioned	released	option_probability
Clef-flash	imcs21	test	10754275	symptom_185	10754275	0.002425578	19.339547208976	negative	0.5328	not_mentioned	incorrect	ok	not_mentioned	released	option_probability
Clef-flash	imcs21	test	10754275	symptom_186	10754275	0.002425578	19.339547208976	not_mentioned	0.9028	not_mentioned	correct	ok	not_mentioned	released	option_probability
Clef-flash	imcs21	test	10754275	symptom_187	10754275	0.002425578	19.339547208976	uncertain	0.5609	not_mentioned	incorrect	ok	not_mentioned	released	option_probability
Clef-flash	imcs21	test	10754275	symptom_188	10754275	0.002425578	19.339547208976	not_mentioned	0.7552	not_mentioned	correct	ok	not_mentioned	released	option_probability
Clef-flash	imcs21	test	10754275	symptom_189	10754275	0.002425578	19.339547208976	not_mentioned	0.7121	not_mentioned	correct	ok	not_mentioned	released	option_probability
Clef-flash	imcs21	test	10754275	symptom_190	10754275	0.002425578	19.339547208976	not_mentioned	0.8192	not_mentioned	correct	ok	not_mentioned	released	option_probability
Clef-flash	imcs21	test	10754275	symptom_191	10754275	0.002425578	19.339547208976	not_mentioned	0.9104	not_mentioned	correct	ok	not_mentioned	released	option_probability
Clef-flash	imcs21	test	10754275	symptom_192	10754275	0.002425578	19.339547208976	not_mentioned	0.937	not_mentioned	correct	ok	not_mentioned	released	option_probability
Clef-flash	imcs21	test	10754275	symptom_193	10754275	0.002425578	19.339547208976	not_mentioned	0.9693	not_mentioned	correct	ok	not_mentioned	released	option_probability
Clef-flash	imcs21	test	10754275	symptom_194	10754275	0.002425578	19.339547208976	not_mentioned	0.9618	not_mentioned	correct	ok	not_mentioned	released	option_probability
Clef-flash	imcs21	test	10754275	symptom_195	10754275	0.002425578	19.339547208976	not_mentioned	0.9764	not_mentioned	correct	ok	not_mentioned	released	option_probability
Clef-flash	imcs21	test	10754275	symptom_196	10754275	0.002425578	19.339547208976	not_mentioned	0.9786	not_mentioned	correct	ok	not_mentioned	released	option_probability
Clef-flash	imcs21	test	10754275	symptom_197	10754275	0.002425578	19.339547208976	not_mentioned	0.9676	not_mentioned	correct	ok	not_mentioned	released	option_probability
Clef-flash	imcs21	test	10754275	symptom_198	10754275	0.002425578	19.339547208976	not_mentioned	0.923	not_mentioned	correct	ok	not_mentioned	released	option_probability
Clef-flash	imcs21	test	10754275	symptom_199	10754275	0.002425578	19.339547208976	not_mentioned	0.8217	not_mentioned	correct	ok	not_mentioned	released	option_probability
Clef-flash	imcs21	test	10754275	symptom_200	10754275	0.002425578	19.339547208976	not_mentioned	0.922	not_mentioned	correct	ok	not_mentioned	released	option_probability
Clef-flash	imcs21	test	10754275	symptom_201	10754275	0.002425578	19.339547208976	not_mentioned	0.6034	not_mentioned	correct	ok	not_mentioned	released	option_probability
Clef-flash	imcs21	test	10754275	symptom_202	10754275	0.002425578	19.339547208976	not_mentioned	0.5851	not_mentioned	correct	ok	not_mentioned	released	option_probability
Clef-flash	imcs21	test	10754275	symptom_203	10754275	0.002425578	19.339547208976	not_mentioned	0.8041	not_mentioned	correct	ok	not_mentioned	released	option_probability
Clef-flash	imcs21	test	10754275	symptom_204	10754275	0.002425578	19.339547208976	not_mentioned	0.9813	not_mentioned	correct	ok	not_mentioned	released	option_probability
Clef-flash	imcs21	test	10754275	symptom_205	10754275	0.002425578	19.339547208976	not_mentioned	0.9531	not_mentioned	correct	ok	not_mentioned	released	option_probability
Clef-flash	imcs21	test	10754275	symptom_206	10754275	0.002425578	19.339547208976	not_mentioned	0.9475	not_mentioned	correct	ok	not_mentioned	released	option_probability
Clef-flash	imcs21	test	10754275	symptom_207	10754275	0.002425578	19.339547208976	not_mentioned	0.5011	not_mentioned	correct	ok	not_mentioned	released	option_probability
Clef-flash	imcs21	test	10754275	symptom_208	10754275	0.002425578	19.339547208976	not_mentioned	0.9556	not_mentioned	correct	ok	not_mentioned	released	option_probability
Clef-flash	imcs21	test	10754275	symptom_209	10754275	0.002425578	19.339547208976	not_mentioned	0.9779	not_mentioned	correct	ok	not_mentioned	released	option_probability
Clef-flash	imcs21	test	10754275	symptom_210	10754275	0.002425578	19.339547208976	not_mentioned	0.9673	not_mentioned	correct	ok	not_mentioned	released	option_probability
Clef-flash	imcs21	test	10754275	symptom_211	10754275	0.002425578	19.339547208976	not_mentioned	0.8699	not_mentioned	correct	ok	not_mentioned	released	option_probability
Clef-flash	imcs21	test	10754275	symptom_212	10754275	0.002425578	19.339547208976	not_mentioned	0.8088	not_mentioned	correct	ok	not_mentioned	released	option_probability
Clef-flash	imcs21	test	10754275	symptom_213	10754275	0.002425578	19.339547208976	not_mentioned	0.9626	not_mentioned	correct	ok	not_mentioned	released	option_probability
Clef-flash	imcs21	test	10754275	symptom_214	10754275	0.002425578	19.339547208976	not_mentioned	0.9676	not_mentioned	correct	ok	not_mentioned	released	option_probability
Clef-flash	imcs21	test	10754275	symptom_215	10754275	0.002425578	19.339547208976	not_mentioned	0.9681	not_mentioned	correct	ok	not_mentioned	released	option_probability
Clef-flash	imcs21	test	10754275	symptom_216	10754275	0.002425578	19.339547208976	not_mentioned	0.9586	not_mentioned	correct	ok	not_mentioned	released	option_probability
Clef-flash	imcs21	test	10754275	symptom_217	10754275	0.002425578	19.339547208976	not_mentioned	0.9702	not_mentioned	correct	ok	not_mentioned	released	option_probability
Clef-flash	imcs21	test	10754275	symptom_218	10754275	0.002425578	19.339547208976	not_mentioned	0.9695	not_mentioned	correct	ok	not_mentioned	released	option_probability
Clef-flash	imcs21	test	10754275	symptom_219	10754275	0.002425578	19.339547208976	not_mentioned	0.9653	not_mentioned	correct	ok	not_mentioned	released	option_probability
Clef-flash	imcs21	test	10754275	symptom_220	10754275	0.002425578	19.339547208976	not_mentioned	0.8278	not_mentioned	correct	ok	not_mentioned	released	option_probability
Clef-flash	imcs21	test	10754275	symptom_221	10754275	0.002425578	19.339547208976	not_mentioned	0.9542	not_mentioned	correct	ok	not_mentioned	released	option_probability
Clef-flash	imcs21	test	10754275	symptom_222	10754275	0.002425578	19.339547208976	not_mentioned	0.6713	not_mentioned	correct	ok	not_mentioned	released	option_probability
Clef-flash	imcs21	test	10754275	symptom_223	10754275	0.002425578	19.339547208976	not_mentioned	0.9742	not_mentioned	correct	ok	not_mentioned	released	option_probability
Clef-flash	imcs21	test	10754275	symptom_224	10754275	0.002425578	19.339547208976	not_mentioned	0.9598	not_mentioned	correct	ok	not_mentioned	released	option_probability
Clef-flash	imcs21	test	10754275	symptom_225	10754275	0.002425578	19.339547208976	not_mentioned	0.7819	not_mentioned	correct	ok	not_mentioned	released	option_probability
Clef-flash	imcs21	test	10754275	symptom_226	10754275	0.002425578	19.339547208976	not_mentioned	0.9583	not_mentioned	correct	ok	not_mentioned	released	option_probability
Clef-flash	imcs21	test	10754275	symptom_227	10754275	0.002425578	19.339547208976	not_mentioned	0.9166	not_mentioned	correct	ok	not_mentioned	released	option_probability
Clef-flash	imcs21	test	10754275	symptom_228	10754275	0.002425578	19.339547208976	not_mentioned	0.9768	not_mentioned	correct	ok	not_mentioned	released	option_probability
Clef-flash	imcs21	test	10754275	symptom_229	10754275	0.002425578	19.339547208976	not_mentioned	0.9446	not_mentioned	correct	ok	not_mentioned	released	option_probability
Clef-flash	imcs21	test	10754275	symptom_230	10754275	0.002425578	19.339547208976	not_mentioned	0.901	not_mentioned	correct	ok	not_mentioned	released	option_probability
Clef-flash	imcs21	test	10754275	symptom_231	10754275	0.002425578	19.339547208976	not_mentioned	0.9447	not_mentioned	correct	ok	not_mentioned	released	option_probability
Clef-flash	imcs21	test	10754275	symptom_232	10754275	0.002425578	19.339547208976	not_mentioned	0.888	not_mentioned	correct	ok	not_mentioned	released	option_probability
Clef-flash	imcs21	test	10754275	symptom_233	10754275	0.002425578	19.339547208976	not_mentioned	0.7805	not_mentioned	correct	ok	not_mentioned	released	option_probability
Clef-flash	imcs21	test	10754275	symptom_234	10754275	0.002425578	19.339547208976	not_mentioned	0.9665	not_mentioned	correct	ok	not_mentioned	released	option_probability
Clef-flash	imcs21	test	10754275	symptom_235	10754275	0.002425578	19.339547208976	not_mentioned	0.9311	not_mentioned	correct	ok	not_mentioned	released	option_probability
Clef-flash	imcs21	test	10754275	symptom_236	10754275	0.002425578	19.339547208976	not_mentioned	0.973	not_mentioned	correct	ok	not_mentioned	released	option_probability
Clef-flash	imcs21	test	10754275	symptom_237	10754275	0.002425578	19.339547208976	not_mentioned	0.5385	not_mentioned	correct	ok	not_mentioned	released	option_probability
Clef-flash	imcs21	test	10754275	symptom_238	10754275	0.002425578	19.339547208976	not_mentioned	0.9187	not_mentioned	correct	ok	not_mentioned	released	option_probability
Clef-flash	imcs21	test	10754275	symptom_239	10754275	0.002425578	19.339547208976	not_mentioned	0.9686	not_mentioned	correct	ok	not_mentioned	released	option_probability
Clef-flash	imcs21	test	10754275	symptom_240	10754275	0.002425578	19.339547208976	not_mentioned	0.9326	not_mentioned	correct	ok	not_mentioned	released	option_probability
Clef-flash	imcs21	test	10754275	symptom_241	10754275	0.002425578	19.339547208976	not_mentioned	0.9781	not_mentioned	correct	ok	not_mentioned	released	option_probability
Clef-flash	imcs21	test	10754275	symptom_242	10754275	0.002425578	19.339547208976	not_mentioned	0.96	not_mentioned	correct	ok	not_mentioned	released	option_probability
Clef-flash	imcs21	test	10754275	symptom_243	10754275	0.002425578	19.339547208976	not_mentioned	0.7966	not_mentioned	correct	ok	not_mentioned	released	option_probability
Clef-flash	imcs21	test	10754275	symptom_244	10754275	0.002425578	19.339547208976	not_mentioned	0.752	not_mentioned	correct	ok	not_mentioned	released	option_probability
Clef-flash	imcs21	test	10754275	symptom_245	10754275	0.002425578	19.339547208976	not_mentioned	0.7003	not_mentioned	correct	ok	not_mentioned	released	option_probability
Clef-flash	imcs21	test	10754275	symptom_246	10754275	0.002425578	19.339547208976	not_mentioned	0.9536	not_mentioned	correct	ok	not_mentioned	released	option_probability
Clef-flash	imcs21	test	10754275	symptom_247	10754275	0.002425578	19.339547208976	not_mentioned	0.9421	not_mentioned	correct	ok	not_mentioned	released	option_probability
Clef-flash	imcs21	test	10754275	symptom_248	10754275	0.002425578	19.339547208976	not_mentioned	0.9656	not_mentioned	correct	ok	not_mentioned	released	option_probability
Clef-flash	imcs21	test	10754275	symptom_249	10754275	0.002425578	19.339547208976	not_mentioned	0.7422	not_mentioned	correct	ok	not_mentioned	released	option_probability
Clef-flash	imcs21	test	10754275	symptom_250	10754275	0.002425578	19.339547208976	not_mentioned	0.7468	not_mentioned	correct	ok	not_mentioned	released	option_probability
Clef-flash	imcs21	test	10754275	symptom_251	10754275	0.002425578	19.339547208976	not_mentioned	0.9081	not_mentioned	correct	ok	not_mentioned	released	option_probability
Clef-flash	imcs21	test	10754275	symptom_252	10754275	0.002425578	19.339547208976	not_mentioned	0.9324	not_mentioned	correct	ok	not_mentioned	released	option_probability
Clef-flash	imcs21	test	10754275	symptom_253	10754275	0.002425578	19.339547208976	not_mentioned	0.941	not_mentioned	correct	ok	not_mentioned	released	option_probability
Clef-flash	imcs21	test	10754275	symptom_254	10754275	0.002425578	19.339547208976	not_mentioned	0.8492	not_mentioned	correct	ok	not_mentioned	released	option_probability
Clef-flash	imcs21	test	10754275	symptom_255	10754275	0.002425578	19.339547208976	not_mentioned	0.9366	not_mentioned	correct	ok	not_mentioned	released	option_probability
Clef-flash	imcs21	test	10754275	symptom_256	10754275	0.002425578	19.339547208976	not_mentioned	0.8296	not_mentioned	correct	ok	not_mentioned	released	option_probability
Clef-flash	imcs21	test	10754275	symptom_257	10754275	0.002425578	19.339547208976	not_mentioned	0.9714	not_mentioned	correct	ok	not_mentioned	released	option_probability
Clef-flash	imcs21	test	10754275	symptom_258	10754275	0.002425578	19.339547208976	not_mentioned	0.9673	not_mentioned	correct	ok	not_mentioned	released	option_probability
Clef-flash	imcs21	test	10754275	symptom_259	10754275	0.002425578	19.339547208976	not_mentioned	0.9256	not_mentioned	correct	ok	not_mentioned	released	option_probability
Clef-flash	imcs21	test	10754275	symptom_260	10754275	0.002425578	19.339547208976	positive	0.5034	not_mentioned	incorrect	ok	not_mentioned	released	option_probability
Clef-flash	imcs21	test	10754275	symptom_261	10754275	0.002425578	19.339547208976	not_mentioned	0.9857	not_mentioned	correct	ok	not_mentioned	released	option_probability
Clef-flash	imcs21	test	10754275	symptom_262	10754275	0.002425578	19.339547208976	not_mentioned	0.9544	not_mentioned	correct	ok	not_mentioned	released	option_probability
Clef-flash	imcs21	test	10754275	symptom_263	10754275	0.002425578	19.339547208976	not_mentioned	0.9189	not_mentioned	correct	ok	not_mentioned	released	option_probability
Clef-flash	imcs21	test	10754275	symptom_264	10754275	0.002425578	19.339547208976	not_mentioned	0.9627	not_mentioned	correct	ok	not_mentioned	released	option_probability
Clef-flash	imcs21	test	10754275	symptom_265	10754275	0.002425578	19.339547208976	not_mentioned	0.9693	not_mentioned	correct	ok	not_mentioned	released	option_probability
Clef-flash	imcs21	test	10754275	symptom_266	10754275	0.002425578	19.339547208976	not_mentioned	0.9669	not_mentioned	correct	ok	not_mentioned	released	option_probability
Clef-flash	imcs21	test	10754275	symptom_267	10754275	0.002425578	19.339547208976	not_mentioned	0.8152	not_mentioned	correct	ok	not_mentioned	released	option_probability
Clef-flash	imcs21	test	10754275	symptom_268	10754275	0.002425578	19.339547208976	not_mentioned	0.9736	not_mentioned	correct	ok	not_mentioned	released	option_probability
Clef-flash	imcs21	test	10754275	symptom_269	10754275	0.002425578	19.339547208976	not_mentioned	0.9742	not_mentioned	correct	ok	not_mentioned	released	option_probability
Clef-flash	imcs21	test	10754275	symptom_270	10754275	0.002425578	19.339547208976	uncertain	0.4633	not_mentioned	incorrect	ok	not_mentioned	released	option_probability
Clef-flash	imcs21	test	10754275	symptom_271	10754275	0.002425578	19.339547208976	not_mentioned	0.8488	not_mentioned	correct	ok	not_mentioned	released	option_probability
Clef-flash	imcs21	test	10754275	symptom_272	10754275	0.002425578	19.339547208976	not_mentioned	0.9613	not_mentioned	correct	ok	not_mentioned	released	option_probability
Clef-flash	imcs21	test	10754275	symptom_273	10754275	0.002425578	19.339547208976	not_mentioned	0.923	not_mentioned	correct	ok	not_mentioned	released	option_probability
Clef-flash	imcs21	test	10754275	symptom_274	10754275	0.002425578	19.339547208976	not_mentioned	0.909	not_mentioned	correct	ok	not_mentioned	released	option_probability
Clef-flash	imcs21	test	10754275	symptom_275	10754275	0.002425578	19.339547208976	not_mentioned	0.847	not_mentioned	correct	ok	not_mentioned	released	option_probability
Clef-flash	imcs21	test	10754275	symptom_276	10754275	0.002425578	19.339547208976	not_mentioned	0.9853	not_mentioned	correct	ok	not_mentioned	released	option_probability
Clef-flash	imcs21	test	10754275	symptom_277	10754275	0.002425578	19.339547208976	not_mentioned	0.9315	not_mentioned	correct	ok	not_mentioned	released	option_probability
Clef-flash	imcs21	test	10754275	symptom_278	10754275	0.002425578	19.339547208976	not_mentioned	0.983	not_mentioned	correct	ok	not_mentioned	released	option_probability
Clef-flash	imcs21	test	10754275	symptom_279	10754275	0.002425578	19.339547208976	not_mentioned	0.968	not_mentioned	correct	ok	not_mentioned	released	option_probability
Clef-flash	imcs21	test	10754275	symptom_280	10754275	0.002425578	19.339547208976	not_mentioned	0.8641	not_mentioned	correct	ok	not_mentioned	released	option_probability
Clef-flash	imcs21	test	10754275	symptom_281	10754275	0.002425578	19.339547208976	not_mentioned	0.9709	not_mentioned	correct	ok	not_mentioned	released	option_probability
Clef-flash	imcs21	test	10754275	symptom_282	10754275	0.002425578	19.339547208976	not_mentioned	0.8124	not_mentioned	correct	ok	not_mentioned	released	option_probability
Clef-flash	imcs21	test	10754275	symptom_283	10754275	0.002425578	19.339547208976	not_mentioned	0.8707	not_mentioned	correct	ok	not_mentioned	released	option_probability
Clef-flash	imcs21	test	10754275	symptom_284	10754275	0.002425578	19.339547208976	not_mentioned	0.6479	not_mentioned	correct	ok	not_mentioned	released	option_probability
Clef-flash	imcs21	test	10754275	symptom_285	10754275	0.002425578	19.339547208976	not_mentioned	0.6646	not_mentioned	correct	ok	not_mentioned	released	option_probability
Clef-flash	imcs21	test	10754275	symptom_286	10754275	0.002425578	19.339547208976	not_mentioned	0.9343	not_mentioned	correct	ok	not_mentioned	released	option_probability
Clef-flash	imcs21	test	10754275	symptom_287	10754275	0.002425578	19.339547208976	not_mentioned	0.9338	not_mentioned	correct	ok	not_mentioned	released	option_probability
Clef-flash	imcs21	test	10754275	symptom_288	10754275	0.002425578	19.339547208976	not_mentioned	0.967	not_mentioned	correct	ok	not_mentioned	released	option_probability
Clef-flash	imcs21	test	10754275	symptom_289	10754275	0.002425578	19.339547208976	not_mentioned	0.8996	not_mentioned	correct	ok	not_mentioned	released	option_probability
Clef-flash	imcs21	test	10754275	symptom_290	10754275	0.002425578	19.339547208976	not_mentioned	0.9456	not_mentioned	correct	ok	not_mentioned	released	option_probability
Clef-flash	imcs21	test	10754275	symptom_291	10754275	0.002425578	19.339547208976	not_mentioned	0.9138000000000001	not_mentioned	correct	ok	not_mentioned	released	option_probability
Clef-flash	imcs21	test	10754275	symptom_292	10754275	0.002425578	19.339547208976	not_mentioned	0.9807	not_mentioned	correct	ok	not_mentioned	released	option_probability
Clef-flash	imcs21	test	10754275	symptom_293	10754275	0.002425578	19.339547208976	not_mentioned	0.7489	not_mentioned	correct	ok	not_mentioned	released	option_probability
Clef-flash	imcs21	test	10754275	symptom_294	10754275	0.002425578	19.339547208976	not_mentioned	0.9608	not_mentioned	correct	ok	not_mentioned	released	option_probability
Clef-flash	imcs21	test	10754275	symptom_295	10754275	0.002425578	19.339547208976	not_mentioned	0.8707	not_mentioned	correct	ok	not_mentioned	released	option_probability
Clef-flash	imcs21	test	10754275	symptom_296	10754275	0.002425578	19.339547208976	not_mentioned	0.9178	not_mentioned	correct	ok	not_mentioned	released	option_probability
Clef-flash	imcs21	test	10754275	symptom_297	10754275	0.002425578	19.339547208976	not_mentioned	0.8897	not_mentioned	correct	ok	not_mentioned	released	option_probability
Clef-flash	imcs21	test	10754275	symptom_298	10754275	0.002425578	19.339547208976	not_mentioned	0.9789	not_mentioned	correct	ok	not_mentioned	released	option_probability
Clef-flash	imcs21	test	10754275	symptom_299	10754275	0.002425578	19.339547208976	not_mentioned	0.9804	not_mentioned	correct	ok	not_mentioned	released	option_probability
Clef-flash	imcs21	test	10754275	symptom_300	10754275	0.002425578	19.339547208976	not_mentioned	0.9611	not_mentioned	correct	ok	not_mentioned	released	option_probability
Clef-flash	imcs21	test	10754275	symptom_301	10754275	0.002425578	19.339547208976	uncertain	0.4864	not_mentioned	incorrect	ok	not_mentioned	released	option_probability
Clef-flash	imcs21	test	10754275	symptom_302	10754275	0.002425578	19.339547208976	not_mentioned	0.5311	not_mentioned	correct	ok	not_mentioned	released	option_probability
Clef-flash	imcs21	test	10754275	symptom_303	10754275	0.002425578	19.339547208976	not_mentioned	0.9814	not_mentioned	correct	ok	not_mentioned	released	option_probability
Clef-flash	imcs21	test	10754275	symptom_304	10754275	0.002425578	19.339547208976	not_mentioned	0.9274	not_mentioned	correct	ok	not_mentioned	released	option_probability
Clef-flash	imcs21	test	10754275	symptom_305	10754275	0.002425578	19.339547208976	not_mentioned	0.9284	not_mentioned	correct	ok	not_mentioned	released	option_probability
Clef-flash	imcs21	test	10754275	symptom_306	10754275	0.002425578	19.339547208976	not_mentioned	0.9582	not_mentioned	correct	ok	not_mentioned	released	option_probability
Clef-flash	imcs21	test	10754275	symptom_307	10754275	0.002425578	19.339547208976	not_mentioned	0.9443	not_mentioned	correct	ok	not_mentioned	released	option_probability
Clef-flash	imcs21	test	10754275	symptom_308	10754275	0.002425578	19.339547208976	not_mentioned	0.7956	not_mentioned	correct	ok	not_mentioned	released	option_probability
Clef-flash	imcs21	test	10754275	symptom_309	10754275	0.002425578	19.339547208976	not_mentioned	0.7079	not_mentioned	correct	ok	not_mentioned	released	option_probability
Clef-flash	imcs21	test	10754275	symptom_310	10754275	0.002425578	19.339547208976	not_mentioned	0.9673	not_mentioned	correct	ok	not_mentioned	released	option_probability
Clef-flash	imcs21	test	10754275	symptom_311	10754275	0.002425578	19.339547208976	not_mentioned	0.9267	not_mentioned	correct	ok	not_mentioned	released	option_probability
Clef-flash	imcs21	test	10754275	symptom_312	10754275	0.002425578	19.339547208976	not_mentioned	0.7893	not_mentioned	correct	ok	not_mentioned	released	option_probability
Clef-flash	imcs21	test	10754275	symptom_313	10754275	0.002425578	19.339547208976	not_mentioned	0.9177	not_mentioned	correct	ok	not_mentioned	released	option_probability
Clef-flash	imcs21	test	10754275	symptom_314	10754275	0.002425578	19.339547208976	not_mentioned	0.9083	not_mentioned	correct	ok	not_mentioned	released	option_probability
Clef-flash	imcs21	test	10754275	symptom_315	10754275	0.002425578	19.339547208976	not_mentioned	0.9765	not_mentioned	correct	ok	not_mentioned	released	option_probability
Clef-flash	imcs21	test	10754275	symptom_316	10754275	0.002425578	19.339547208976	not_mentioned	0.6538	not_mentioned	correct	ok	not_mentioned	released	option_probability
Clef-flash	imcs21	test	10754275	symptom_317	10754275	0.002425578	19.339547208976	not_mentioned	0.9615	not_mentioned	correct	ok	not_mentioned	released	option_probability
Clef-flash	imcs21	test	10754275	symptom_318	10754275	0.002425578	19.339547208976	not_mentioned	0.9366	not_mentioned	correct	ok	not_mentioned	released	option_probability
Clef-flash	imcs21	test	10754275	symptom_319	10754275	0.002425578	19.339547208976	negative	0.33390000000000003	not_mentioned	incorrect	ok	not_mentioned	released	option_probability
Clef-flash	imcs21	test	10754275	symptom_320	10754275	0.002425578	19.339547208976	not_mentioned	0.9504	not_mentioned	correct	ok	not_mentioned	released	option_probability
Clef-flash	imcs21	test	10754275	symptom_321	10754275	0.002425578	19.339547208976	not_mentioned	0.9736	not_mentioned	correct	ok	not_mentioned	released	option_probability
Clef-flash	imcs21	test	10754275	symptom_322	10754275	0.002425578	19.339547208976	not_mentioned	0.9745	not_mentioned	correct	ok	not_mentioned	released	option_probability
Clef-flash	imcs21	test	10754275	symptom_323	10754275	0.002425578	19.339547208976	not_mentioned	0.9799	not_mentioned	correct	ok	not_mentioned	released	option_probability
Clef-flash	imcs21	test	10754275	symptom_324	10754275	0.002425578	19.339547208976	not_mentioned	0.9801	not_mentioned	correct	ok	not_mentioned	released	option_probability
Clef-flash	imcs21	test	10754275	symptom_325	10754275	0.002425578	19.339547208976	not_mentioned	0.974	not_mentioned	correct	ok	not_mentioned	released	option_probability
Clef-flash	imcs21	test	10754275	symptom_326	10754275	0.002425578	19.339547208976	not_mentioned	0.9842	not_mentioned	correct	ok	not_mentioned	released	option_probability
Clef-flash	imcs21	test	10754275	symptom_327	10754275	0.002425578	19.339547208976	not_mentioned	0.9437	not_mentioned	correct	ok	not_mentioned	released	option_probability
Clef-flash	imcs21	test	10754275	symptom_328	10754275	0.002425578	19.339547208976	not_mentioned	0.6218	not_mentioned	correct	ok	not_mentioned	released	option_probability
Clef-flash	imcs21	test	10754275	symptom_329	10754275	0.002425578	19.339547208976	not_mentioned	0.98	not_mentioned	correct	ok	not_mentioned	released	option_probability
Clef-flash	imcs21	test	10754275	symptom_330	10754275	0.002425578	19.339547208976	not_mentioned	0.9826	not_mentioned	correct	ok	not_mentioned	released	option_probability
Clef-flash	imcs21	test	10756537	symptom_000	10756537	0.00239685	20.7800226660911	not_mentioned	0.7956	not_mentioned	correct	ok	not_mentioned	released	option_probability
Clef-flash	imcs21	test	10756537	symptom_001	10756537	0.00239685	20.7800226660911	positive	0.9547	positive	correct	ok	positive	released	option_probability
Clef-flash	imcs21	test	10756537	symptom_002	10756537	0.00239685	20.7800226660911	not_mentioned	0.5172	not_mentioned	correct	ok	not_mentioned	released	option_probability
Clef-flash	imcs21	test	10756537	symptom_003	10756537	0.00239685	20.7800226660911	not_mentioned	0.9232	not_mentioned	correct	ok	not_mentioned	released	option_probability
Clef-flash	imcs21	test	10756537	symptom_004	10756537	0.00239685	20.7800226660911	not_mentioned	0.907	not_mentioned	correct	ok	not_mentioned	released	option_probability
Clef-flash	imcs21	test	10756537	symptom_005	10756537	0.00239685	20.7800226660911	not_mentioned	0.9333	not_mentioned	correct	ok	not_mentioned	released	option_probability
Clef-flash	imcs21	test	10756537	symptom_006	10756537	0.00239685	20.7800226660911	not_mentioned	0.8862	not_mentioned	correct	ok	not_mentioned	released	option_probability
Clef-flash	imcs21	test	10756537	symptom_007	10756537	0.00239685	20.7800226660911	not_mentioned	0.4115	positive	incorrect	ok	positive	released	option_probability
Clef-flash	imcs21	test	10756537	symptom_008	10756537	0.00239685	20.7800226660911	not_mentioned	0.9687	not_mentioned	correct	ok	not_mentioned	released	option_probability
Clef-flash	imcs21	test	10756537	symptom_009	10756537	0.00239685	20.7800226660911	positive	0.3371	not_mentioned	incorrect	ok	not_mentioned	released	option_probability
Clef-flash	imcs21	test	10756537	symptom_010	10756537	0.00239685	20.7800226660911	not_mentioned	0.9583	not_mentioned	correct	ok	not_mentioned	released	option_probability
Clef-flash	imcs21	test	10756537	symptom_011	10756537	0.00239685	20.7800226660911	not_mentioned	0.8373	not_mentioned	correct	ok	not_mentioned	released	option_probability
Clef-flash	imcs21	test	10756537	symptom_012	10756537	0.00239685	20.7800226660911	not_mentioned	0.8366	not_mentioned	correct	ok	not_mentioned	released	option_probability
Clef-flash	imcs21	test	10756537	symptom_013	10756537	0.00239685	20.7800226660911	not_mentioned	0.8563	not_mentioned	correct	ok	not_mentioned	released	option_probability
Clef-flash	imcs21	test	10756537	symptom_014	10756537	0.00239685	20.7800226660911	not_mentioned	0.6153	not_mentioned	correct	ok	not_mentioned	released	option_probability
Clef-flash	imcs21	test	10756537	symptom_015	10756537	0.00239685	20.7800226660911	not_mentioned	0.5506	not_mentioned	correct	ok	not_mentioned	released	option_probability
Clef-flash	imcs21	test	10756537	symptom_016	10756537	0.00239685	20.7800226660911	not_mentioned	0.9677	not_mentioned	correct	ok	not_mentioned	released	option_probability
Clef-flash	imcs21	test	10756537	symptom_017	10756537	0.00239685	20.7800226660911	not_mentioned	0.4856	not_mentioned	correct	ok	not_mentioned	released	option_probability
Clef-flash	imcs21	test	10756537	symptom_018	10756537	0.00239685	20.7800226660911	not_mentioned	0.9677	not_mentioned	correct	ok	not_mentioned	released	option_probability
Clef-flash	imcs21	test	10756537	symptom_019	10756537	0.00239685	20.7800226660911	not_mentioned	0.8171	not_mentioned	correct	ok	not_mentioned	released	option_probability
Clef-flash	imcs21	test	10756537	symptom_020	10756537	0.00239685	20.7800226660911	not_mentioned	0.9799	not_mentioned	correct	ok	not_mentioned	released	option_probability
Clef-flash	imcs21	test	10756537	symptom_021	10756537	0.00239685	20.7800226660911	negative	0.3546	not_mentioned	incorrect	ok	not_mentioned	released	option_probability
Clef-flash	imcs21	test	10756537	symptom_022	10756537	0.00239685	20.7800226660911	uncertain	0.8362	not_mentioned	incorrect	ok	not_mentioned	released	option_probability
Clef-flash	imcs21	test	10756537	symptom_023	10756537	0.00239685	20.7800226660911	not_mentioned	0.975	not_mentioned	correct	ok	not_mentioned	released	option_probability
Clef-flash	imcs21	test	10756537	symptom_024	10756537	0.00239685	20.7800226660911	not_mentioned	0.8891	not_mentioned	correct	ok	not_mentioned	released	option_probability
Clef-flash	imcs21	test	10756537	symptom_025	10756537	0.00239685	20.7800226660911	not_mentioned	0.5022	not_mentioned	correct	ok	not_mentioned	released	option_probability
Clef-flash	imcs21	test	10756537	symptom_026	10756537	0.00239685	20.7800226660911	not_mentioned	0.7987	not_mentioned	correct	ok	not_mentioned	released	option_probability
Clef-flash	imcs21	test	10756537	symptom_027	10756537	0.00239685	20.7800226660911	not_mentioned	0.9632	not_mentioned	correct	ok	not_mentioned	released	option_probability
Clef-flash	imcs21	test	10756537	symptom_028	10756537	0.00239685	20.7800226660911	uncertain	0.8595	not_mentioned	incorrect	ok	not_mentioned	released	option_probability
Clef-flash	imcs21	test	10756537	symptom_029	10756537	0.00239685	20.7800226660911	not_mentioned	0.9792	not_mentioned	correct	ok	not_mentioned	released	option_probability
Clef-flash	imcs21	test	10756537	symptom_030	10756537	0.00239685	20.7800226660911	not_mentioned	0.9547	not_mentioned	correct	ok	not_mentioned	released	option_probability
Clef-flash	imcs21	test	10756537	symptom_031	10756537	0.00239685	20.7800226660911	not_mentioned	0.9267	not_mentioned	correct	ok	not_mentioned	released	option_probability
Clef-flash	imcs21	test	10756537	symptom_032	10756537	0.00239685	20.7800226660911	not_mentioned	0.9468	not_mentioned	correct	ok	not_mentioned	released	option_probability
Clef-flash	imcs21	test	10756537	symptom_033	10756537	0.00239685	20.7800226660911	not_mentioned	0.3998	not_mentioned	correct	ok	not_mentioned	released	option_probability
Clef-flash	imcs21	test	10756537	symptom_034	10756537	0.00239685	20.7800226660911	not_mentioned	0.9808	not_mentioned	correct	ok	not_mentioned	released	option_probability
Clef-flash	imcs21	test	10756537	symptom_035	10756537	0.00239685	20.7800226660911	uncertain	0.8876	positive	incorrect	ok	positive	released	option_probability
Clef-flash	imcs21	test	10756537	symptom_036	10756537	0.00239685	20.7800226660911	not_mentioned	0.8355	not_mentioned	correct	ok	not_mentioned	released	option_probability
Clef-flash	imcs21	test	10756537	symptom_037	10756537	0.00239685	20.7800226660911	not_mentioned	0.903	not_mentioned	correct	ok	not_mentioned	released	option_probability
Clef-flash	imcs21	test	10756537	symptom_038	10756537	0.00239685	20.7800226660911	not_mentioned	0.8616	not_mentioned	correct	ok	not_mentioned	released	option_probability
Clef-flash	imcs21	test	10756537	symptom_039	10756537	0.00239685	20.7800226660911	not_mentioned	0.9097	not_mentioned	correct	ok	not_mentioned	released	option_probability
Clef-flash	imcs21	test	10756537	symptom_040	10756537	0.00239685	20.7800226660911	not_mentioned	0.8171	not_mentioned	correct	ok	not_mentioned	released	option_probability
Clef-flash	imcs21	test	10756537	symptom_041	10756537	0.00239685	20.7800226660911	not_mentioned	0.9686	not_mentioned	correct	ok	not_mentioned	released	option_probability
Clef-flash	imcs21	test	10756537	symptom_042	10756537	0.00239685	20.7800226660911	not_mentioned	0.9389	not_mentioned	correct	ok	not_mentioned	released	option_probability
Clef-flash	imcs21	test	10756537	symptom_043	10756537	0.00239685	20.7800226660911	not_mentioned	0.9229	not_mentioned	correct	ok	not_mentioned	released	option_probability
Clef-flash	imcs21	test	10756537	symptom_044	10756537	0.00239685	20.7800226660911	uncertain	0.6099	positive	incorrect	ok	positive	released	option_probability
Clef-flash	imcs21	test	10756537	symptom_045	10756537	0.00239685	20.7800226660911	not_mentioned	0.8839	not_mentioned	correct	ok	not_mentioned	released	option_probability
Clef-flash	imcs21	test	10756537	symptom_046	10756537	0.00239685	20.7800226660911	not_mentioned	0.9	not_mentioned	correct	ok	not_mentioned	released	option_probability
Clef-flash	imcs21	test	10756537	symptom_047	10756537	0.00239685	20.7800226660911	not_mentioned	0.7233	not_mentioned	correct	ok	not_mentioned	released	option_probability
Clef-flash	imcs21	test	10756537	symptom_048	10756537	0.00239685	20.7800226660911	not_mentioned	0.8218	not_mentioned	correct	ok	not_mentioned	released	option_probability
Clef-flash	imcs21	test	10756537	symptom_049	10756537	0.00239685	20.7800226660911	not_mentioned	0.8266	not_mentioned	correct	ok	not_mentioned	released	option_probability
Clef-flash	imcs21	test	10756537	symptom_050	10756537	0.00239685	20.7800226660911	uncertain	0.7623	not_mentioned	incorrect	ok	not_mentioned	released	option_probability
Clef-flash	imcs21	test	10756537	symptom_051	10756537	0.00239685	20.7800226660911	not_mentioned	0.8883	not_mentioned	correct	ok	not_mentioned	released	option_probability
Clef-flash	imcs21	test	10756537	symptom_052	10756537	0.00239685	20.7800226660911	not_mentioned	0.9172	not_mentioned	correct	ok	not_mentioned	released	option_probability
Clef-flash	imcs21	test	10756537	symptom_053	10756537	0.00239685	20.7800226660911	not_mentioned	0.9466	not_mentioned	correct	ok	not_mentioned	released	option_probability
Clef-flash	imcs21	test	10756537	symptom_054	10756537	0.00239685	20.7800226660911	not_mentioned	0.7541	not_mentioned	correct	ok	not_mentioned	released	option_probability
Clef-flash	imcs21	test	10756537	symptom_055	10756537	0.00239685	20.7800226660911	not_mentioned	0.6987	not_mentioned	correct	ok	not_mentioned	released	option_probability
Clef-flash	imcs21	test	10756537	symptom_056	10756537	0.00239685	20.7800226660911	not_mentioned	0.9774	not_mentioned	correct	ok	not_mentioned	released	option_probability
Clef-flash	imcs21	test	10756537	symptom_057	10756537	0.00239685	20.7800226660911	not_mentioned	0.8584	not_mentioned	correct	ok	not_mentioned	released	option_probability
Clef-flash	imcs21	test	10756537	symptom_058	10756537	0.00239685	20.7800226660911	not_mentioned	0.962	not_mentioned	correct	ok	not_mentioned	released	option_probability
Clef-flash	imcs21	test	10756537	symptom_059	10756537	0.00239685	20.7800226660911	not_mentioned	0.9297	not_mentioned	correct	ok	not_mentioned	released	option_probability
Clef-flash	imcs21	test	10756537	symptom_060	10756537	0.00239685	20.7800226660911	not_mentioned	0.9805	not_mentioned	correct	ok	not_mentioned	released	option_probability
Clef-flash	imcs21	test	10756537	symptom_061	10756537	0.00239685	20.7800226660911	not_mentioned	0.913	not_mentioned	correct	ok	not_mentioned	released	option_probability
Clef-flash	imcs21	test	10756537	symptom_062	10756537	0.00239685	20.7800226660911	not_mentioned	0.795	not_mentioned	correct	ok	not_mentioned	released	option_probability
Clef-flash	imcs21	test	10756537	symptom_063	10756537	0.00239685	20.7800226660911	not_mentioned	0.7474	not_mentioned	correct	ok	not_mentioned	released	option_probability
Clef-flash	imcs21	test	10756537	symptom_064	10756537	0.00239685	20.7800226660911	not_mentioned	0.9531	not_mentioned	correct	ok	not_mentioned	released	option_probability
Clef-flash	imcs21	test	10756537	symptom_065	10756537	0.00239685	20.7800226660911	not_mentioned	0.9735	not_mentioned	correct	ok	not_mentioned	released	option_probability
Clef-flash	imcs21	test	10756537	symptom_066	10756537	0.00239685	20.7800226660911	not_mentioned	0.9638	not_mentioned	correct	ok	not_mentioned	released	option_probability
Clef-flash	imcs21	test	10756537	symptom_067	10756537	0.00239685	20.7800226660911	not_mentioned	0.9643	not_mentioned	correct	ok	not_mentioned	released	option_probability
Clef-flash	imcs21	test	10756537	symptom_068	10756537	0.00239685	20.7800226660911	uncertain	0.6863	not_mentioned	incorrect	ok	not_mentioned	released	option_probability
Clef-flash	imcs21	test	10756537	symptom_069	10756537	0.00239685	20.7800226660911	not_mentioned	0.9355	not_mentioned	correct	ok	not_mentioned	released	option_probability
Clef-flash	imcs21	test	10756537	symptom_070	10756537	0.00239685	20.7800226660911	not_mentioned	0.9806	not_mentioned	correct	ok	not_mentioned	released	option_probability
Clef-flash	imcs21	test	10756537	symptom_071	10756537	0.00239685	20.7800226660911	not_mentioned	0.7818	not_mentioned	correct	ok	not_mentioned	released	option_probability
Clef-flash	imcs21	test	10756537	symptom_072	10756537	0.00239685	20.7800226660911	not_mentioned	0.9407	not_mentioned	correct	ok	not_mentioned	released	option_probability
Clef-flash	imcs21	test	10756537	symptom_073	10756537	0.00239685	20.7800226660911	not_mentioned	0.9762	not_mentioned	correct	ok	not_mentioned	released	option_probability
Clef-flash	imcs21	test	10756537	symptom_074	10756537	0.00239685	20.7800226660911	not_mentioned	0.8183	not_mentioned	correct	ok	not_mentioned	released	option_probability
Clef-flash	imcs21	test	10756537	symptom_075	10756537	0.00239685	20.7800226660911	not_mentioned	0.8752	not_mentioned	correct	ok	not_mentioned	released	option_probability
Clef-flash	imcs21	test	10756537	symptom_076	10756537	0.00239685	20.7800226660911	not_mentioned	0.9366	not_mentioned	correct	ok	not_mentioned	released	option_probability
Clef-flash	imcs21	test	10756537	symptom_077	10756537	0.00239685	20.7800226660911	uncertain	0.5078	not_mentioned	incorrect	ok	not_mentioned	released	option_probability
Clef-flash	imcs21	test	10756537	symptom_078	10756537	0.00239685	20.7800226660911	not_mentioned	0.8859	not_mentioned	correct	ok	not_mentioned	released	option_probability
Clef-flash	imcs21	test	10756537	symptom_079	10756537	0.00239685	20.7800226660911	not_mentioned	0.8137	not_mentioned	correct	ok	not_mentioned	released	option_probability
Clef-flash	imcs21	test	10756537	symptom_080	10756537	0.00239685	20.7800226660911	not_mentioned	0.8612	not_mentioned	correct	ok	not_mentioned	released	option_probability
Clef-flash	imcs21	test	10756537	symptom_081	10756537	0.00239685	20.7800226660911	not_mentioned	0.9506	not_mentioned	correct	ok	not_mentioned	released	option_probability
Clef-flash	imcs21	test	10756537	symptom_082	10756537	0.00239685	20.7800226660911	not_mentioned	0.9642	not_mentioned	correct	ok	not_mentioned	released	option_probability
Clef-flash	imcs21	test	10756537	symptom_083	10756537	0.00239685	20.7800226660911	not_mentioned	0.7547	not_mentioned	correct	ok	not_mentioned	released	option_probability
Clef-flash	imcs21	test	10756537	symptom_084	10756537	0.00239685	20.7800226660911	uncertain	0.6369	not_mentioned	incorrect	ok	not_mentioned	released	option_probability
Clef-flash	imcs21	test	10756537	symptom_085	10756537	0.00239685	20.7800226660911	not_mentioned	0.9475	not_mentioned	correct	ok	not_mentioned	released	option_probability
Clef-flash	imcs21	test	10756537	symptom_086	10756537	0.00239685	20.7800226660911	not_mentioned	0.7344	not_mentioned	correct	ok	not_mentioned	released	option_probability
Clef-flash	imcs21	test	10756537	symptom_087	10756537	0.00239685	20.7800226660911	not_mentioned	0.9198	not_mentioned	correct	ok	not_mentioned	released	option_probability
Clef-flash	imcs21	test	10756537	symptom_088	10756537	0.00239685	20.7800226660911	not_mentioned	0.9563	not_mentioned	correct	ok	not_mentioned	released	option_probability
Clef-flash	imcs21	test	10756537	symptom_089	10756537	0.00239685	20.7800226660911	not_mentioned	0.8522	not_mentioned	correct	ok	not_mentioned	released	option_probability
Clef-flash	imcs21	test	10756537	symptom_090	10756537	0.00239685	20.7800226660911	not_mentioned	0.7996	not_mentioned	correct	ok	not_mentioned	released	option_probability
Clef-flash	imcs21	test	10756537	symptom_091	10756537	0.00239685	20.7800226660911	not_mentioned	0.9019	not_mentioned	correct	ok	not_mentioned	released	option_probability
Clef-flash	imcs21	test	10756537	symptom_092	10756537	0.00239685	20.7800226660911	not_mentioned	0.8627	not_mentioned	correct	ok	not_mentioned	released	option_probability
Clef-flash	imcs21	test	10756537	symptom_093	10756537	0.00239685	20.7800226660911	not_mentioned	0.9735	not_mentioned	correct	ok	not_mentioned	released	option_probability
Clef-flash	imcs21	test	10756537	symptom_094	10756537	0.00239685	20.7800226660911	not_mentioned	0.833	not_mentioned	correct	ok	not_mentioned	released	option_probability
Clef-flash	imcs21	test	10756537	symptom_095	10756537	0.00239685	20.7800226660911	not_mentioned	0.9405	not_mentioned	correct	ok	not_mentioned	released	option_probability
Clef-flash	imcs21	test	10756537	symptom_096	10756537	0.00239685	20.7800226660911	not_mentioned	0.9281	not_mentioned	correct	ok	not_mentioned	released	option_probability
Clef-flash	imcs21	test	10756537	symptom_097	10756537	0.00239685	20.7800226660911	not_mentioned	0.8388	not_mentioned	correct	ok	not_mentioned	released	option_probability
Clef-flash	imcs21	test	10756537	symptom_098	10756537	0.00239685	20.7800226660911	not_mentioned	0.7121	not_mentioned	correct	ok	not_mentioned	released	option_probability
Clef-flash	imcs21	test	10756537	symptom_099	10756537	0.00239685	20.7800226660911	not_mentioned	0.8612	not_mentioned	correct	ok	not_mentioned	released	option_probability
Clef-flash	imcs21	test	10756537	symptom_100	10756537	0.00239685	20.7800226660911	not_mentioned	0.9604	not_mentioned	correct	ok	not_mentioned	released	option_probability
Clef-flash	imcs21	test	10756537	symptom_101	10756537	0.00239685	20.7800226660911	not_mentioned	0.7329	not_mentioned	correct	ok	not_mentioned	released	option_probability
Clef-flash	imcs21	test	10756537	symptom_102	10756537	0.00239685	20.7800226660911	not_mentioned	0.7905	not_mentioned	correct	ok	not_mentioned	released	option_probability
Clef-flash	imcs21	test	10756537	symptom_103	10756537	0.00239685	20.7800226660911	not_mentioned	0.9609	not_mentioned	correct	ok	not_mentioned	released	option_probability
Clef-flash	imcs21	test	10756537	symptom_104	10756537	0.00239685	20.7800226660911	not_mentioned	0.9603	not_mentioned	correct	ok	not_mentioned	released	option_probability
Clef-flash	imcs21	test	10756537	symptom_105	10756537	0.00239685	20.7800226660911	not_mentioned	0.9085	not_mentioned	correct	ok	not_mentioned	released	option_probability
Clef-flash	imcs21	test	10756537	symptom_106	10756537	0.00239685	20.7800226660911	not_mentioned	0.9716	not_mentioned	correct	ok	not_mentioned	released	option_probability
Clef-flash	imcs21	test	10756537	symptom_107	10756537	0.00239685	20.7800226660911	not_mentioned	0.9611	not_mentioned	correct	ok	not_mentioned	released	option_probability
Clef-flash	imcs21	test	10756537	symptom_108	10756537	0.00239685	20.7800226660911	not_mentioned	0.76	not_mentioned	correct	ok	not_mentioned	released	option_probability
Clef-flash	imcs21	test	10756537	symptom_109	10756537	0.00239685	20.7800226660911	not_mentioned	0.8081	not_mentioned	correct	ok	not_mentioned	released	option_probability
Clef-flash	imcs21	test	10756537	symptom_110	10756537	0.00239685	20.7800226660911	not_mentioned	0.9034	not_mentioned	correct	ok	not_mentioned	released	option_probability
Clef-flash	imcs21	test	10756537	symptom_111	10756537	0.00239685	20.7800226660911	not_mentioned	0.904	not_mentioned	correct	ok	not_mentioned	released	option_probability
Clef-flash	imcs21	test	10756537	symptom_112	10756537	0.00239685	20.7800226660911	not_mentioned	0.8873	not_mentioned	correct	ok	not_mentioned	released	option_probability
Clef-flash	imcs21	test	10756537	symptom_113	10756537	0.00239685	20.7800226660911	not_mentioned	0.7999	not_mentioned	correct	ok	not_mentioned	released	option_probability
Clef-flash	imcs21	test	10756537	symptom_114	10756537	0.00239685	20.7800226660911	not_mentioned	0.9168	not_mentioned	correct	ok	not_mentioned	released	option_probability
Clef-flash	imcs21	test	10756537	symptom_115	10756537	0.00239685	20.7800226660911	not_mentioned	0.736	not_mentioned	correct	ok	not_mentioned	released	option_probability
Clef-flash	imcs21	test	10756537	symptom_116	10756537	0.00239685	20.7800226660911	not_mentioned	0.8697	not_mentioned	correct	ok	not_mentioned	released	option_probability
Clef-flash	imcs21	test	10756537	symptom_117	10756537	0.00239685	20.7800226660911	not_mentioned	0.94	not_mentioned	correct	ok	not_mentioned	released	option_probability
Clef-flash	imcs21	test	10756537	symptom_118	10756537	0.00239685	20.7800226660911	not_mentioned	0.9468	not_mentioned	correct	ok	not_mentioned	released	option_probability
Clef-flash	imcs21	test	10756537	symptom_119	10756537	0.00239685	20.7800226660911	not_mentioned	0.799	not_mentioned	correct	ok	not_mentioned	released	option_probability
Clef-flash	imcs21	test	10756537	symptom_120	10756537	0.00239685	20.7800226660911	not_mentioned	0.7217	not_mentioned	correct	ok	not_mentioned	released	option_probability
Clef-flash	imcs21	test	10756537	symptom_121	10756537	0.00239685	20.7800226660911	not_mentioned	0.7067	not_mentioned	correct	ok	not_mentioned	released	option_probability
Clef-flash	imcs21	test	10756537	symptom_122	10756537	0.00239685	20.7800226660911	not_mentioned	0.5764	not_mentioned	correct	ok	not_mentioned	released	option_probability
Clef-flash	imcs21	test	10756537	symptom_123	10756537	0.00239685	20.7800226660911	not_mentioned	0.8271	not_mentioned	correct	ok	not_mentioned	released	option_probability
Clef-flash	imcs21	test	10756537	symptom_124	10756537	0.00239685	20.7800226660911	not_mentioned	0.919	not_mentioned	correct	ok	not_mentioned	released	option_probability
Clef-flash	imcs21	test	10756537	symptom_125	10756537	0.00239685	20.7800226660911	uncertain	0.7907	not_mentioned	incorrect	ok	not_mentioned	released	option_probability
Clef-flash	imcs21	test	10756537	symptom_126	10756537	0.00239685	20.7800226660911	not_mentioned	0.9397	not_mentioned	correct	ok	not_mentioned	released	option_probability
Clef-flash	imcs21	test	10756537	symptom_127	10756537	0.00239685	20.7800226660911	not_mentioned	0.9626	not_mentioned	correct	ok	not_mentioned	released	option_probability
Clef-flash	imcs21	test	10756537	symptom_128	10756537	0.00239685	20.7800226660911	not_mentioned	0.8933	not_mentioned	correct	ok	not_mentioned	released	option_probability
Clef-flash	imcs21	test	10756537	symptom_129	10756537	0.00239685	20.7800226660911	not_mentioned	0.9043	not_mentioned	correct	ok	not_mentioned	released	option_probability
Clef-flash	imcs21	test	10756537	symptom_130	10756537	0.00239685	20.7800226660911	not_mentioned	0.9659	not_mentioned	correct	ok	not_mentioned	released	option_probability
Clef-flash	imcs21	test	10756537	symptom_131	10756537	0.00239685	20.7800226660911	not_mentioned	0.6886	not_mentioned	correct	ok	not_mentioned	released	option_probability
Clef-flash	imcs21	test	10756537	symptom_132	10756537	0.00239685	20.7800226660911	not_mentioned	0.9349	not_mentioned	correct	ok	not_mentioned	released	option_probability
Clef-flash	imcs21	test	10756537	symptom_133	10756537	0.00239685	20.7800226660911	not_mentioned	0.9357	not_mentioned	correct	ok	not_mentioned	released	option_probability
Clef-flash	imcs21	test	10756537	symptom_134	10756537	0.00239685	20.7800226660911	not_mentioned	0.7693	not_mentioned	correct	ok	not_mentioned	released	option_probability
Clef-flash	imcs21	test	10756537	symptom_135	10756537	0.00239685	20.7800226660911	not_mentioned	0.9276	not_mentioned	correct	ok	not_mentioned	released	option_probability
Clef-flash	imcs21	test	10756537	symptom_136	10756537	0.00239685	20.7800226660911	not_mentioned	0.955	not_mentioned	correct	ok	not_mentioned	released	option_probability
Clef-flash	imcs21	test	10756537	symptom_137	10756537	0.00239685	20.7800226660911	not_mentioned	0.8323	not_mentioned	correct	ok	not_mentioned	released	option_probability
Clef-flash	imcs21	test	10756537	symptom_138	10756537	0.00239685	20.7800226660911	not_mentioned	0.811	not_mentioned	correct	ok	not_mentioned	released	option_probability
Clef-flash	imcs21	test	10756537	symptom_139	10756537	0.00239685	20.7800226660911	not_mentioned	0.753	not_mentioned	correct	ok	not_mentioned	released	option_probability
Clef-flash	imcs21	test	10756537	symptom_140	10756537	0.00239685	20.7800226660911	not_mentioned	0.8901	not_mentioned	correct	ok	not_mentioned	released	option_probability
Clef-flash	imcs21	test	10756537	symptom_141	10756537	0.00239685	20.7800226660911	not_mentioned	0.8921	not_mentioned	correct	ok	not_mentioned	released	option_probability
Clef-flash	imcs21	test	10756537	symptom_142	10756537	0.00239685	20.7800226660911	not_mentioned	0.9733	not_mentioned	correct	ok	not_mentioned	released	option_probability
Clef-flash	imcs21	test	10756537	symptom_143	10756537	0.00239685	20.7800226660911	not_mentioned	0.9755	not_mentioned	correct	ok	not_mentioned	released	option_probability
Clef-flash	imcs21	test	10756537	symptom_144	10756537	0.00239685	20.7800226660911	not_mentioned	0.9715	not_mentioned	correct	ok	not_mentioned	released	option_probability
Clef-flash	imcs21	test	10756537	symptom_145	10756537	0.00239685	20.7800226660911	not_mentioned	0.8307	not_mentioned	correct	ok	not_mentioned	released	option_probability
Clef-flash	imcs21	test	10756537	symptom_146	10756537	0.00239685	20.7800226660911	not_mentioned	0.5607	not_mentioned	correct	ok	not_mentioned	released	option_probability
Clef-flash	imcs21	test	10756537	symptom_147	10756537	0.00239685	20.7800226660911	not_mentioned	0.9481	not_mentioned	correct	ok	not_mentioned	released	option_probability
Clef-flash	imcs21	test	10756537	symptom_148	10756537	0.00239685	20.7800226660911	not_mentioned	0.7655	not_mentioned	correct	ok	not_mentioned	released	option_probability
Clef-flash	imcs21	test	10756537	symptom_149	10756537	0.00239685	20.7800226660911	not_mentioned	0.9847	not_mentioned	correct	ok	not_mentioned	released	option_probability
Clef-flash	imcs21	test	10756537	symptom_150	10756537	0.00239685	20.7800226660911	not_mentioned	0.9203	not_mentioned	correct	ok	not_mentioned	released	option_probability
Clef-flash	imcs21	test	10756537	symptom_151	10756537	0.00239685	20.7800226660911	not_mentioned	0.8931	not_mentioned	correct	ok	not_mentioned	released	option_probability
Clef-flash	imcs21	test	10756537	symptom_152	10756537	0.00239685	20.7800226660911	not_mentioned	0.8637	not_mentioned	correct	ok	not_mentioned	released	option_probability
Clef-flash	imcs21	test	10756537	symptom_153	10756537	0.00239685	20.7800226660911	not_mentioned	0.7033	not_mentioned	correct	ok	not_mentioned	released	option_probability
Clef-flash	imcs21	test	10756537	symptom_154	10756537	0.00239685	20.7800226660911	uncertain	0.3953	not_mentioned	incorrect	ok	not_mentioned	released	option_probability
Clef-flash	imcs21	test	10756537	symptom_155	10756537	0.00239685	20.7800226660911	not_mentioned	0.7709	not_mentioned	correct	ok	not_mentioned	released	option_probability
Clef-flash	imcs21	test	10756537	symptom_156	10756537	0.00239685	20.7800226660911	not_mentioned	0.9577	not_mentioned	correct	ok	not_mentioned	released	option_probability
Clef-flash	imcs21	test	10756537	symptom_157	10756537	0.00239685	20.7800226660911	not_mentioned	0.8548	not_mentioned	correct	ok	not_mentioned	released	option_probability
Clef-flash	imcs21	test	10756537	symptom_158	10756537	0.00239685	20.7800226660911	not_mentioned	0.7066	not_mentioned	correct	ok	not_mentioned	released	option_probability
Clef-flash	imcs21	test	10756537	symptom_159	10756537	0.00239685	20.7800226660911	not_mentioned	0.8954	not_mentioned	correct	ok	not_mentioned	released	option_probability
Clef-flash	imcs21	test	10756537	symptom_160	10756537	0.00239685	20.7800226660911	not_mentioned	0.8898	not_mentioned	correct	ok	not_mentioned	released	option_probability
Clef-flash	imcs21	test	10756537	symptom_161	10756537	0.00239685	20.7800226660911	not_mentioned	0.9763	not_mentioned	correct	ok	not_mentioned	released	option_probability
Clef-flash	imcs21	test	10756537	symptom_162	10756537	0.00239685	20.7800226660911	not_mentioned	0.7174	not_mentioned	correct	ok	not_mentioned	released	option_probability
Clef-flash	imcs21	test	10756537	symptom_163	10756537	0.00239685	20.7800226660911	not_mentioned	0.911	not_mentioned	correct	ok	not_mentioned	released	option_probability
Clef-flash	imcs21	test	10756537	symptom_164	10756537	0.00239685	20.7800226660911	not_mentioned	0.8971	not_mentioned	correct	ok	not_mentioned	released	option_probability
Clef-flash	imcs21	test	10756537	symptom_165	10756537	0.00239685	20.7800226660911	not_mentioned	0.7663	not_mentioned	correct	ok	not_mentioned	released	option_probability
Clef-flash	imcs21	test	10756537	symptom_166	10756537	0.00239685	20.7800226660911	not_mentioned	0.9608	not_mentioned	correct	ok	not_mentioned	released	option_probability
Clef-flash	imcs21	test	10756537	symptom_167	10756537	0.00239685	20.7800226660911	not_mentioned	0.7031	not_mentioned	correct	ok	not_mentioned	released	option_probability
Clef-flash	imcs21	test	10756537	symptom_168	10756537	0.00239685	20.7800226660911	not_mentioned	0.9181	not_mentioned	correct	ok	not_mentioned	released	option_probability
Clef-flash	imcs21	test	10756537	symptom_169	10756537	0.00239685	20.7800226660911	not_mentioned	0.7563	not_mentioned	correct	ok	not_mentioned	released	option_probability
Clef-flash	imcs21	test	10756537	symptom_170	10756537	0.00239685	20.7800226660911	not_mentioned	0.9239	not_mentioned	correct	ok	not_mentioned	released	option_probability
Clef-flash	imcs21	test	10756537	symptom_171	10756537	0.00239685	20.7800226660911	not_mentioned	0.8926	not_mentioned	correct	ok	not_mentioned	released	option_probability
Clef-flash	imcs21	test	10756537	symptom_172	10756537	0.00239685	20.7800226660911	not_mentioned	0.8575	not_mentioned	correct	ok	not_mentioned	released	option_probability
Clef-flash	imcs21	test	10756537	symptom_173	10756537	0.00239685	20.7800226660911	not_mentioned	0.8446	not_mentioned	correct	ok	not_mentioned	released	option_probability
Clef-flash	imcs21	test	10756537	symptom_174	10756537	0.00239685	20.7800226660911	not_mentioned	0.7381	not_mentioned	correct	ok	not_mentioned	released	option_probability
Clef-flash	imcs21	test	10756537	symptom_175	10756537	0.00239685	20.7800226660911	not_mentioned	0.6801	not_mentioned	correct	ok	not_mentioned	released	option_probability
Clef-flash	imcs21	test	10756537	symptom_176	10756537	0.00239685	20.7800226660911	not_mentioned	0.728	not_mentioned	correct	ok	not_mentioned	released	option_probability
Clef-flash	imcs21	test	10756537	symptom_177	10756537	0.00239685	20.7800226660911	not_mentioned	0.705	not_mentioned	correct	ok	not_mentioned	released	option_probability
Clef-flash	imcs21	test	10756537	symptom_178	10756537	0.00239685	20.7800226660911	not_mentioned	0.8523	not_mentioned	correct	ok	not_mentioned	released	option_probability
Clef-flash	imcs21	test	10756537	symptom_179	10756537	0.00239685	20.7800226660911	not_mentioned	0.9291	not_mentioned	correct	ok	not_mentioned	released	option_probability
Clef-flash	imcs21	test	10756537	symptom_180	10756537	0.00239685	20.7800226660911	not_mentioned	0.8962	not_mentioned	correct	ok	not_mentioned	released	option_probability
Clef-flash	imcs21	test	10756537	symptom_181	10756537	0.00239685	20.7800226660911	not_mentioned	0.924	not_mentioned	correct	ok	not_mentioned	released	option_probability
Clef-flash	imcs21	test	10756537	symptom_182	10756537	0.00239685	20.7800226660911	not_mentioned	0.9712	not_mentioned	correct	ok	not_mentioned	released	option_probability
Clef-flash	imcs21	test	10756537	symptom_183	10756537	0.00239685	20.7800226660911	not_mentioned	0.9787	not_mentioned	correct	ok	not_mentioned	released	option_probability
Clef-flash	imcs21	test	10756537	symptom_184	10756537	0.00239685	20.7800226660911	not_mentioned	0.8669	not_mentioned	correct	ok	not_mentioned	released	option_probability
Clef-flash	imcs21	test	10756537	symptom_185	10756537	0.00239685	20.7800226660911	not_mentioned	0.3604	not_mentioned	correct	ok	not_mentioned	released	option_probability
Clef-flash	imcs21	test	10756537	symptom_186	10756537	0.00239685	20.7800226660911	not_mentioned	0.8921	not_mentioned	correct	ok	not_mentioned	released	option_probability
Clef-flash	imcs21	test	10756537	symptom_187	10756537	0.00239685	20.7800226660911	not_mentioned	0.4911	not_mentioned	correct	ok	not_mentioned	released	option_probability
Clef-flash	imcs21	test	10756537	symptom_188	10756537	0.00239685	20.7800226660911	not_mentioned	0.6739	not_mentioned	correct	ok	not_mentioned	released	option_probability
Clef-flash	imcs21	test	10756537	symptom_189	10756537	0.00239685	20.7800226660911	not_mentioned	0.7151	not_mentioned	correct	ok	not_mentioned	released	option_probability
Clef-flash	imcs21	test	10756537	symptom_190	10756537	0.00239685	20.7800226660911	not_mentioned	0.845	not_mentioned	correct	ok	not_mentioned	released	option_probability
Clef-flash	imcs21	test	10756537	symptom_191	10756537	0.00239685	20.7800226660911	not_mentioned	0.6895	not_mentioned	correct	ok	not_mentioned	released	option_probability
Clef-flash	imcs21	test	10756537	symptom_192	10756537	0.00239685	20.7800226660911	not_mentioned	0.8141	not_mentioned	correct	ok	not_mentioned	released	option_probability
Clef-flash	imcs21	test	10756537	symptom_193	10756537	0.00239685	20.7800226660911	not_mentioned	0.9648	not_mentioned	correct	ok	not_mentioned	released	option_probability
Clef-flash	imcs21	test	10756537	symptom_194	10756537	0.00239685	20.7800226660911	not_mentioned	0.9496	not_mentioned	correct	ok	not_mentioned	released	option_probability
Clef-flash	imcs21	test	10756537	symptom_195	10756537	0.00239685	20.7800226660911	not_mentioned	0.9847	not_mentioned	correct	ok	not_mentioned	released	option_probability
Clef-flash	imcs21	test	10756537	symptom_196	10756537	0.00239685	20.7800226660911	not_mentioned	0.9849	not_mentioned	correct	ok	not_mentioned	released	option_probability
Clef-flash	imcs21	test	10756537	symptom_197	10756537	0.00239685	20.7800226660911	not_mentioned	0.9751	not_mentioned	correct	ok	not_mentioned	released	option_probability
Clef-flash	imcs21	test	10756537	symptom_198	10756537	0.00239685	20.7800226660911	not_mentioned	0.9408	not_mentioned	correct	ok	not_mentioned	released	option_probability
Clef-flash	imcs21	test	10756537	symptom_199	10756537	0.00239685	20.7800226660911	not_mentioned	0.9544	not_mentioned	correct	ok	not_mentioned	released	option_probability
Clef-flash	imcs21	test	10756537	symptom_200	10756537	0.00239685	20.7800226660911	not_mentioned	0.8571	not_mentioned	correct	ok	not_mentioned	released	option_probability
Clef-flash	imcs21	test	10756537	symptom_201	10756537	0.00239685	20.7800226660911	not_mentioned	0.9214	not_mentioned	correct	ok	not_mentioned	released	option_probability
Clef-flash	imcs21	test	10756537	symptom_202	10756537	0.00239685	20.7800226660911	uncertain	0.8633	not_mentioned	incorrect	ok	not_mentioned	released	option_probability
Clef-flash	imcs21	test	10756537	symptom_203	10756537	0.00239685	20.7800226660911	not_mentioned	0.8604	not_mentioned	correct	ok	not_mentioned	released	option_probability
Clef-flash	imcs21	test	10756537	symptom_204	10756537	0.00239685	20.7800226660911	not_mentioned	0.9856	not_mentioned	correct	ok	not_mentioned	released	option_probability
Clef-flash	imcs21	test	10756537	symptom_205	10756537	0.00239685	20.7800226660911	not_mentioned	0.9521	not_mentioned	correct	ok	not_mentioned	released	option_probability
Clef-flash	imcs21	test	10756537	symptom_206	10756537	0.00239685	20.7800226660911	not_mentioned	0.9606	not_mentioned	correct	ok	not_mentioned	released	option_probability
Clef-flash	imcs21	test	10756537	symptom_207	10756537	0.00239685	20.7800226660911	not_mentioned	0.9093	not_mentioned	correct	ok	not_mentioned	released	option_probability
Clef-flash	imcs21	test	10756537	symptom_208	10756537	0.00239685	20.7800226660911	not_mentioned	0.8769	not_mentioned	correct	ok	not_mentioned	released	option_probability
Clef-flash	imcs21	test	10756537	symptom_209	10756537	0.00239685	20.7800226660911	not_mentioned	0.9775	not_mentioned	correct	ok	not_mentioned	released	option_probability
Clef-flash	imcs21	test	10756537	symptom_210	10756537	0.00239685	20.7800226660911	not_mentioned	0.973	not_mentioned	correct	ok	not_mentioned	released	option_probability
Clef-flash	imcs21	test	10756537	symptom_211	10756537	0.00239685	20.7800226660911	not_mentioned	0.8863	not_mentioned	correct	ok	not_mentioned	released	option_probability
Clef-flash	imcs21	test	10756537	symptom_212	10756537	0.00239685	20.7800226660911	not_mentioned	0.951	not_mentioned	correct	ok	not_mentioned	released	option_probability
Clef-flash	imcs21	test	10756537	symptom_213	10756537	0.00239685	20.7800226660911	not_mentioned	0.8949	not_mentioned	correct	ok	not_mentioned	released	option_probability
Clef-flash	imcs21	test	10756537	symptom_214	10756537	0.00239685	20.7800226660911	not_mentioned	0.973	not_mentioned	correct	ok	not_mentioned	released	option_probability
Clef-flash	imcs21	test	10756537	symptom_215	10756537	0.00239685	20.7800226660911	not_mentioned	0.9754	not_mentioned	correct	ok	not_mentioned	released	option_probability
Clef-flash	imcs21	test	10756537	symptom_216	10756537	0.00239685	20.7800226660911	not_mentioned	0.9611	not_mentioned	correct	ok	not_mentioned	released	option_probability
Clef-flash	imcs21	test	10756537	symptom_217	10756537	0.00239685	20.7800226660911	not_mentioned	0.9758	not_mentioned	correct	ok	not_mentioned	released	option_probability
Clef-flash	imcs21	test	10756537	symptom_218	10756537	0.00239685	20.7800226660911	not_mentioned	0.9728	not_mentioned	correct	ok	not_mentioned	released	option_probability
Clef-flash	imcs21	test	10756537	symptom_219	10756537	0.00239685	20.7800226660911	not_mentioned	0.9545	not_mentioned	correct	ok	not_mentioned	released	option_probability
Clef-flash	imcs21	test	10756537	symptom_220	10756537	0.00239685	20.7800226660911	not_mentioned	0.9314	not_mentioned	correct	ok	not_mentioned	released	option_probability
Clef-flash	imcs21	test	10756537	symptom_221	10756537	0.00239685	20.7800226660911	not_mentioned	0.9606	not_mentioned	correct	ok	not_mentioned	released	option_probability
Clef-flash	imcs21	test	10756537	symptom_222	10756537	0.00239685	20.7800226660911	not_mentioned	0.7432	not_mentioned	correct	ok	not_mentioned	released	option_probability
Clef-flash	imcs21	test	10756537	symptom_223	10756537	0.00239685	20.7800226660911	not_mentioned	0.9804	not_mentioned	correct	ok	not_mentioned	released	option_probability
Clef-flash	imcs21	test	10756537	symptom_224	10756537	0.00239685	20.7800226660911	not_mentioned	0.9604	not_mentioned	correct	ok	not_mentioned	released	option_probability
Clef-flash	imcs21	test	10756537	symptom_225	10756537	0.00239685	20.7800226660911	not_mentioned	0.8285	not_mentioned	correct	ok	not_mentioned	released	option_probability
Clef-flash	imcs21	test	10756537	symptom_226	10756537	0.00239685	20.7800226660911	not_mentioned	0.8693	not_mentioned	correct	ok	not_mentioned	released	option_probability
Clef-flash	imcs21	test	10756537	symptom_227	10756537	0.00239685	20.7800226660911	not_mentioned	0.9393	not_mentioned	correct	ok	not_mentioned	released	option_probability
Clef-flash	imcs21	test	10756537	symptom_228	10756537	0.00239685	20.7800226660911	not_mentioned	0.9757	not_mentioned	correct	ok	not_mentioned	released	option_probability
Clef-flash	imcs21	test	10756537	symptom_229	10756537	0.00239685	20.7800226660911	not_mentioned	0.961	not_mentioned	correct	ok	not_mentioned	released	option_probability
Clef-flash	imcs21	test	10756537	symptom_230	10756537	0.00239685	20.7800226660911	not_mentioned	0.8725	not_mentioned	correct	ok	not_mentioned	released	option_probability
Clef-flash	imcs21	test	10756537	symptom_231	10756537	0.00239685	20.7800226660911	not_mentioned	0.8458	not_mentioned	correct	ok	not_mentioned	released	option_probability
Clef-flash	imcs21	test	10756537	symptom_232	10756537	0.00239685	20.7800226660911	not_mentioned	0.935	not_mentioned	correct	ok	not_mentioned	released	option_probability
Clef-flash	imcs21	test	10756537	symptom_233	10756537	0.00239685	20.7800226660911	not_mentioned	0.9193	not_mentioned	correct	ok	not_mentioned	released	option_probability
Clef-flash	imcs21	test	10756537	symptom_234	10756537	0.00239685	20.7800226660911	not_mentioned	0.9479	not_mentioned	correct	ok	not_mentioned	released	option_probability
Clef-flash	imcs21	test	10756537	symptom_235	10756537	0.00239685	20.7800226660911	not_mentioned	0.9276	not_mentioned	correct	ok	not_mentioned	released	option_probability
Clef-flash	imcs21	test	10756537	symptom_236	10756537	0.00239685	20.7800226660911	not_mentioned	0.9765	not_mentioned	correct	ok	not_mentioned	released	option_probability
Clef-flash	imcs21	test	10756537	symptom_237	10756537	0.00239685	20.7800226660911	not_mentioned	0.8961	not_mentioned	correct	ok	not_mentioned	released	option_probability
Clef-flash	imcs21	test	10756537	symptom_238	10756537	0.00239685	20.7800226660911	not_mentioned	0.8537	not_mentioned	correct	ok	not_mentioned	released	option_probability
Clef-flash	imcs21	test	10756537	symptom_239	10756537	0.00239685	20.7800226660911	not_mentioned	0.9791	not_mentioned	correct	ok	not_mentioned	released	option_probability
Clef-flash	imcs21	test	10756537	symptom_240	10756537	0.00239685	20.7800226660911	not_mentioned	0.904	not_mentioned	correct	ok	not_mentioned	released	option_probability
Clef-flash	imcs21	test	10756537	symptom_241	10756537	0.00239685	20.7800226660911	not_mentioned	0.9764	not_mentioned	correct	ok	not_mentioned	released	option_probability
Clef-flash	imcs21	test	10756537	symptom_242	10756537	0.00239685	20.7800226660911	not_mentioned	0.9687	not_mentioned	correct	ok	not_mentioned	released	option_probability
Clef-flash	imcs21	test	10756537	symptom_243	10756537	0.00239685	20.7800226660911	not_mentioned	0.8705	not_mentioned	correct	ok	not_mentioned	released	option_probability
Clef-flash	imcs21	test	10756537	symptom_244	10756537	0.00239685	20.7800226660911	uncertain	0.791	not_mentioned	incorrect	ok	not_mentioned	released	option_probability
Clef-flash	imcs21	test	10756537	symptom_245	10756537	0.00239685	20.7800226660911	not_mentioned	0.9025	not_mentioned	correct	ok	not_mentioned	released	option_probability
Clef-flash	imcs21	test	10756537	symptom_246	10756537	0.00239685	20.7800226660911	not_mentioned	0.9215	not_mentioned	correct	ok	not_mentioned	released	option_probability
Clef-flash	imcs21	test	10756537	symptom_247	10756537	0.00239685	20.7800226660911	not_mentioned	0.9132	not_mentioned	correct	ok	not_mentioned	released	option_probability
Clef-flash	imcs21	test	10756537	symptom_248	10756537	0.00239685	20.7800226660911	not_mentioned	0.948	not_mentioned	correct	ok	not_mentioned	released	option_probability
Clef-flash	imcs21	test	10756537	symptom_249	10756537	0.00239685	20.7800226660911	not_mentioned	0.861	not_mentioned	correct	ok	not_mentioned	released	option_probability
Clef-flash	imcs21	test	10756537	symptom_250	10756537	0.00239685	20.7800226660911	not_mentioned	0.862	not_mentioned	correct	ok	not_mentioned	released	option_probability
Clef-flash	imcs21	test	10756537	symptom_251	10756537	0.00239685	20.7800226660911	not_mentioned	0.918	not_mentioned	correct	ok	not_mentioned	released	option_probability
Clef-flash	imcs21	test	10756537	symptom_252	10756537	0.00239685	20.7800226660911	not_mentioned	0.9189	not_mentioned	correct	ok	not_mentioned	released	option_probability
Clef-flash	imcs21	test	10756537	symptom_253	10756537	0.00239685	20.7800226660911	not_mentioned	0.9079	not_mentioned	correct	ok	not_mentioned	released	option_probability
Clef-flash	imcs21	test	10756537	symptom_254	10756537	0.00239685	20.7800226660911	not_mentioned	0.8803	not_mentioned	correct	ok	not_mentioned	released	option_probability
Clef-flash	imcs21	test	10756537	symptom_255	10756537	0.00239685	20.7800226660911	not_mentioned	0.9575	not_mentioned	correct	ok	not_mentioned	released	option_probability
Clef-flash	imcs21	test	10756537	symptom_256	10756537	0.00239685	20.7800226660911	not_mentioned	0.889	not_mentioned	correct	ok	not_mentioned	released	option_probability
Clef-flash	imcs21	test	10756537	symptom_257	10756537	0.00239685	20.7800226660911	not_mentioned	0.9663	not_mentioned	correct	ok	not_mentioned	released	option_probability
Clef-flash	imcs21	test	10756537	symptom_258	10756537	0.00239685	20.7800226660911	not_mentioned	0.9653	not_mentioned	correct	ok	not_mentioned	released	option_probability
Clef-flash	imcs21	test	10756537	symptom_259	10756537	0.00239685	20.7800226660911	not_mentioned	0.8255	not_mentioned	correct	ok	not_mentioned	released	option_probability
Clef-flash	imcs21	test	10756537	symptom_260	10756537	0.00239685	20.7800226660911	uncertain	0.7828	not_mentioned	incorrect	ok	not_mentioned	released	option_probability
Clef-flash	imcs21	test	10756537	symptom_261	10756537	0.00239685	20.7800226660911	not_mentioned	0.9854	not_mentioned	correct	ok	not_mentioned	released	option_probability
Clef-flash	imcs21	test	10756537	symptom_262	10756537	0.00239685	20.7800226660911	not_mentioned	0.8299	not_mentioned	correct	ok	not_mentioned	released	option_probability
Clef-flash	imcs21	test	10756537	symptom_263	10756537	0.00239685	20.7800226660911	not_mentioned	0.7298	not_mentioned	correct	ok	not_mentioned	released	option_probability
Clef-flash	imcs21	test	10756537	symptom_264	10756537	0.00239685	20.7800226660911	not_mentioned	0.9307	not_mentioned	correct	ok	not_mentioned	released	option_probability
Clef-flash	imcs21	test	10756537	symptom_265	10756537	0.00239685	20.7800226660911	not_mentioned	0.9712	not_mentioned	correct	ok	not_mentioned	released	option_probability
Clef-flash	imcs21	test	10756537	symptom_266	10756537	0.00239685	20.7800226660911	not_mentioned	0.983	not_mentioned	correct	ok	not_mentioned	released	option_probability
Clef-flash	imcs21	test	10756537	symptom_267	10756537	0.00239685	20.7800226660911	uncertain	0.848	not_mentioned	incorrect	ok	not_mentioned	released	option_probability
Clef-flash	imcs21	test	10756537	symptom_268	10756537	0.00239685	20.7800226660911	not_mentioned	0.9796	not_mentioned	correct	ok	not_mentioned	released	option_probability
Clef-flash	imcs21	test	10756537	symptom_269	10756537	0.00239685	20.7800226660911	not_mentioned	0.9826	not_mentioned	correct	ok	not_mentioned	released	option_probability
Clef-flash	imcs21	test	10756537	symptom_270	10756537	0.00239685	20.7800226660911	not_mentioned	0.7212	not_mentioned	correct	ok	not_mentioned	released	option_probability
Clef-flash	imcs21	test	10756537	symptom_271	10756537	0.00239685	20.7800226660911	not_mentioned	0.96	not_mentioned	correct	ok	not_mentioned	released	option_probability
Clef-flash	imcs21	test	10756537	symptom_272	10756537	0.00239685	20.7800226660911	not_mentioned	0.9349	not_mentioned	correct	ok	not_mentioned	released	option_probability
Clef-flash	imcs21	test	10756537	symptom_273	10756537	0.00239685	20.7800226660911	not_mentioned	0.805	not_mentioned	correct	ok	not_mentioned	released	option_probability
Clef-flash	imcs21	test	10756537	symptom_274	10756537	0.00239685	20.7800226660911	not_mentioned	0.9706	not_mentioned	correct	ok	not_mentioned	released	option_probability
Clef-flash	imcs21	test	10756537	symptom_275	10756537	0.00239685	20.7800226660911	not_mentioned	0.9447	not_mentioned	correct	ok	not_mentioned	released	option_probability
Clef-flash	imcs21	test	10756537	symptom_276	10756537	0.00239685	20.7800226660911	not_mentioned	0.9836	not_mentioned	correct	ok	not_mentioned	released	option_probability
Clef-flash	imcs21	test	10756537	symptom_277	10756537	0.00239685	20.7800226660911	not_mentioned	0.9123	not_mentioned	correct	ok	not_mentioned	released	option_probability
Clef-flash	imcs21	test	10756537	symptom_278	10756537	0.00239685	20.7800226660911	not_mentioned	0.9766	not_mentioned	correct	ok	not_mentioned	released	option_probability
Clef-flash	imcs21	test	10756537	symptom_279	10756537	0.00239685	20.7800226660911	not_mentioned	0.9785	not_mentioned	correct	ok	not_mentioned	released	option_probability
Clef-flash	imcs21	test	10756537	symptom_280	10756537	0.00239685	20.7800226660911	not_mentioned	0.7855	not_mentioned	correct	ok	not_mentioned	released	option_probability
Clef-flash	imcs21	test	10756537	symptom_281	10756537	0.00239685	20.7800226660911	not_mentioned	0.9568	not_mentioned	correct	ok	not_mentioned	released	option_probability
Clef-flash	imcs21	test	10756537	symptom_282	10756537	0.00239685	20.7800226660911	not_mentioned	0.7951	not_mentioned	correct	ok	not_mentioned	released	option_probability
Clef-flash	imcs21	test	10756537	symptom_283	10756537	0.00239685	20.7800226660911	not_mentioned	0.9306	not_mentioned	correct	ok	not_mentioned	released	option_probability
Clef-flash	imcs21	test	10756537	symptom_284	10756537	0.00239685	20.7800226660911	not_mentioned	0.9446	not_mentioned	correct	ok	not_mentioned	released	option_probability
Clef-flash	imcs21	test	10756537	symptom_285	10756537	0.00239685	20.7800226660911	not_mentioned	0.9251	not_mentioned	correct	ok	not_mentioned	released	option_probability
Clef-flash	imcs21	test	10756537	symptom_286	10756537	0.00239685	20.7800226660911	not_mentioned	0.8375	not_mentioned	correct	ok	not_mentioned	released	option_probability
Clef-flash	imcs21	test	10756537	symptom_287	10756537	0.00239685	20.7800226660911	not_mentioned	0.9477	not_mentioned	correct	ok	not_mentioned	released	option_probability
Clef-flash	imcs21	test	10756537	symptom_288	10756537	0.00239685	20.7800226660911	not_mentioned	0.9758	not_mentioned	correct	ok	not_mentioned	released	option_probability
Clef-flash	imcs21	test	10756537	symptom_289	10756537	0.00239685	20.7800226660911	not_mentioned	0.8441	not_mentioned	correct	ok	not_mentioned	released	option_probability
Clef-flash	imcs21	test	10756537	symptom_290	10756537	0.00239685	20.7800226660911	not_mentioned	0.8665	not_mentioned	correct	ok	not_mentioned	released	option_probability
Clef-flash	imcs21	test	10756537	symptom_291	10756537	0.00239685	20.7800226660911	not_mentioned	0.9545	not_mentioned	correct	ok	not_mentioned	released	option_probability
Clef-flash	imcs21	test	10756537	symptom_292	10756537	0.00239685	20.7800226660911	not_mentioned	0.9828	not_mentioned	correct	ok	not_mentioned	released	option_probability
Clef-flash	imcs21	test	10756537	symptom_293	10756537	0.00239685	20.7800226660911	not_mentioned	0.9328	not_mentioned	correct	ok	not_mentioned	released	option_probability
Clef-flash	imcs21	test	10756537	symptom_294	10756537	0.00239685	20.7800226660911	not_mentioned	0.9088	not_mentioned	correct	ok	not_mentioned	released	option_probability
Clef-flash	imcs21	test	10756537	symptom_295	10756537	0.00239685	20.7800226660911	not_mentioned	0.7514	not_mentioned	correct	ok	not_mentioned	released	option_probability
Clef-flash	imcs21	test	10756537	symptom_296	10756537	0.00239685	20.7800226660911	not_mentioned	0.9025	not_mentioned	correct	ok	not_mentioned	released	option_probability
Clef-flash	imcs21	test	10756537	symptom_297	10756537	0.00239685	20.7800226660911	not_mentioned	0.7193	not_mentioned	correct	ok	not_mentioned	released	option_probability
Clef-flash	imcs21	test	10756537	symptom_298	10756537	0.00239685	20.7800226660911	not_mentioned	0.9515	not_mentioned	correct	ok	not_mentioned	released	option_probability
Clef-flash	imcs21	test	10756537	symptom_299	10756537	0.00239685	20.7800226660911	not_mentioned	0.9685	not_mentioned	correct	ok	not_mentioned	released	option_probability
Clef-flash	imcs21	test	10756537	symptom_300	10756537	0.00239685	20.7800226660911	not_mentioned	0.9631	not_mentioned	correct	ok	not_mentioned	released	option_probability
Clef-flash	imcs21	test	10756537	symptom_301	10756537	0.00239685	20.7800226660911	not_mentioned	0.4282	not_mentioned	correct	ok	not_mentioned	released	option_probability
Clef-flash	imcs21	test	10756537	symptom_302	10756537	0.00239685	20.7800226660911	not_mentioned	0.6634	not_mentioned	correct	ok	not_mentioned	released	option_probability
Clef-flash	imcs21	test	10756537	symptom_303	10756537	0.00239685	20.7800226660911	not_mentioned	0.9722	not_mentioned	correct	ok	not_mentioned	released	option_probability
Clef-flash	imcs21	test	10756537	symptom_304	10756537	0.00239685	20.7800226660911	not_mentioned	0.8792	not_mentioned	correct	ok	not_mentioned	released	option_probability
Clef-flash	imcs21	test	10756537	symptom_305	10756537	0.00239685	20.7800226660911	not_mentioned	0.8347	not_mentioned	correct	ok	not_mentioned	released	option_probability
Clef-flash	imcs21	test	10756537	symptom_306	10756537	0.00239685	20.7800226660911	not_mentioned	0.9684	not_mentioned	correct	ok	not_mentioned	released	option_probability
Clef-flash	imcs21	test	10756537	symptom_307	10756537	0.00239685	20.7800226660911	not_mentioned	0.9535	not_mentioned	correct	ok	not_mentioned	released	option_probability
Clef-flash	imcs21	test	10756537	symptom_308	10756537	0.00239685	20.7800226660911	not_mentioned	0.9556	not_mentioned	correct	ok	not_mentioned	released	option_probability
Clef-flash	imcs21	test	10756537	symptom_309	10756537	0.00239685	20.7800226660911	not_mentioned	0.7321	not_mentioned	correct	ok	not_mentioned	released	option_probability
Clef-flash	imcs21	test	10756537	symptom_310	10756537	0.00239685	20.7800226660911	not_mentioned	0.9582	not_mentioned	correct	ok	not_mentioned	released	option_probability
Clef-flash	imcs21	test	10756537	symptom_311	10756537	0.00239685	20.7800226660911	not_mentioned	0.8008	not_mentioned	correct	ok	not_mentioned	released	option_probability
Clef-flash	imcs21	test	10756537	symptom_312	10756537	0.00239685	20.7800226660911	not_mentioned	0.7479	not_mentioned	correct	ok	not_mentioned	released	option_probability
Clef-flash	imcs21	test	10756537	symptom_313	10756537	0.00239685	20.7800226660911	not_mentioned	0.6914	not_mentioned	correct	ok	not_mentioned	released	option_probability
Clef-flash	imcs21	test	10756537	symptom_314	10756537	0.00239685	20.7800226660911	not_mentioned	0.9365	not_mentioned	correct	ok	not_mentioned	released	option_probability
Clef-flash	imcs21	test	10756537	symptom_315	10756537	0.00239685	20.7800226660911	not_mentioned	0.9746	not_mentioned	correct	ok	not_mentioned	released	option_probability
Clef-flash	imcs21	test	10756537	symptom_316	10756537	0.00239685	20.7800226660911	not_mentioned	0.7446	not_mentioned	correct	ok	not_mentioned	released	option_probability
Clef-flash	imcs21	test	10756537	symptom_317	10756537	0.00239685	20.7800226660911	not_mentioned	0.7971	not_mentioned	correct	ok	not_mentioned	released	option_probability
Clef-flash	imcs21	test	10756537	symptom_318	10756537	0.00239685	20.7800226660911	not_mentioned	0.944	not_mentioned	correct	ok	not_mentioned	released	option_probability
Clef-flash	imcs21	test	10756537	symptom_319	10756537	0.00239685	20.7800226660911	not_mentioned	0.6477	not_mentioned	correct	ok	not_mentioned	released	option_probability
Clef-flash	imcs21	test	10756537	symptom_320	10756537	0.00239685	20.7800226660911	not_mentioned	0.9302	not_mentioned	correct	ok	not_mentioned	released	option_probability
Clef-flash	imcs21	test	10756537	symptom_321	10756537	0.00239685	20.7800226660911	not_mentioned	0.8842	not_mentioned	correct	ok	not_mentioned	released	option_probability
Clef-flash	imcs21	test	10756537	symptom_322	10756537	0.00239685	20.7800226660911	not_mentioned	0.9631	not_mentioned	correct	ok	not_mentioned	released	option_probability
Clef-flash	imcs21	test	10756537	symptom_323	10756537	0.00239685	20.7800226660911	not_mentioned	0.9605	not_mentioned	correct	ok	not_mentioned	released	option_probability
Clef-flash	imcs21	test	10756537	symptom_324	10756537	0.00239685	20.7800226660911	not_mentioned	0.9509	not_mentioned	correct	ok	not_mentioned	released	option_probability
Clef-flash	imcs21	test	10756537	symptom_325	10756537	0.00239685	20.7800226660911	not_mentioned	0.9538	not_mentioned	correct	ok	not_mentioned	released	option_probability
Clef-flash	imcs21	test	10756537	symptom_326	10756537	0.00239685	20.7800226660911	not_mentioned	0.9672	not_mentioned	correct	ok	not_mentioned	released	option_probability
Clef-flash	imcs21	test	10756537	symptom_327	10756537	0.00239685	20.7800226660911	not_mentioned	0.9403	not_mentioned	correct	ok	not_mentioned	released	option_probability
Clef-flash	imcs21	test	10756537	symptom_328	10756537	0.00239685	20.7800226660911	not_mentioned	0.7971	not_mentioned	correct	ok	not_mentioned	released	option_probability
Clef-flash	imcs21	test	10756537	symptom_329	10756537	0.00239685	20.7800226660911	not_mentioned	0.9656	not_mentioned	correct	ok	not_mentioned	released	option_probability
Clef-flash	imcs21	test	10756537	symptom_330	10756537	0.00239685	20.7800226660911	not_mentioned	0.9479	not_mentioned	correct	ok	not_mentioned	released	option_probability
Clef-flash	imcs21	test	10758211	symptom_000	10758211	0.002404374	17.964759832946584	negative	0.8918	positive	incorrect	ok	positive	released	option_probability
Clef-flash	imcs21	test	10758211	symptom_001	10758211	0.002404374	17.964759832946584	negative	0.9334	positive	incorrect	ok	positive	released	option_probability
Clef-flash	imcs21	test	10758211	symptom_002	10758211	0.002404374	17.964759832946584	not_mentioned	0.9204	not_mentioned	correct	ok	not_mentioned	released	option_probability
Clef-flash	imcs21	test	10758211	symptom_003	10758211	0.002404374	17.964759832946584	not_mentioned	0.9498	not_mentioned	correct	ok	not_mentioned	released	option_probability
Clef-flash	imcs21	test	10758211	symptom_004	10758211	0.002404374	17.964759832946584	not_mentioned	0.975	not_mentioned	correct	ok	not_mentioned	released	option_probability
Clef-flash	imcs21	test	10758211	symptom_005	10758211	0.002404374	17.964759832946584	positive	0.6916	positive	correct	ok	positive	released	option_probability
Clef-flash	imcs21	test	10758211	symptom_006	10758211	0.002404374	17.964759832946584	not_mentioned	0.965	not_mentioned	correct	ok	not_mentioned	released	option_probability
Clef-flash	imcs21	test	10758211	symptom_007	10758211	0.002404374	17.964759832946584	not_mentioned	0.5435	not_mentioned	correct	ok	not_mentioned	released	option_probability
Clef-flash	imcs21	test	10758211	symptom_008	10758211	0.002404374	17.964759832946584	not_mentioned	0.9801	not_mentioned	correct	ok	not_mentioned	released	option_probability
Clef-flash	imcs21	test	10758211	symptom_009	10758211	0.002404374	17.964759832946584	negative	0.7518	not_mentioned	incorrect	ok	not_mentioned	released	option_probability
Clef-flash	imcs21	test	10758211	symptom_010	10758211	0.002404374	17.964759832946584	not_mentioned	0.9764	not_mentioned	correct	ok	not_mentioned	released	option_probability
Clef-flash	imcs21	test	10758211	symptom_011	10758211	0.002404374	17.964759832946584	positive	0.6789000000000001	uncertain	incorrect	ok	uncertain	released	option_probability
Clef-flash	imcs21	test	10758211	symptom_012	10758211	0.002404374	17.964759832946584	not_mentioned	0.5186	not_mentioned	correct	ok	not_mentioned	released	option_probability
Clef-flash	imcs21	test	10758211	symptom_013	10758211	0.002404374	17.964759832946584	not_mentioned	0.9492	not_mentioned	correct	ok	not_mentioned	released	option_probability
Clef-flash	imcs21	test	10758211	symptom_014	10758211	0.002404374	17.964759832946584	not_mentioned	0.9128	not_mentioned	correct	ok	not_mentioned	released	option_probability
Clef-flash	imcs21	test	10758211	symptom_015	10758211	0.002404374	17.964759832946584	negative	0.4974	not_mentioned	incorrect	ok	not_mentioned	released	option_probability
Clef-flash	imcs21	test	10758211	symptom_016	10758211	0.002404374	17.964759832946584	not_mentioned	0.9792	not_mentioned	correct	ok	not_mentioned	released	option_probability
Clef-flash	imcs21	test	10758211	symptom_017	10758211	0.002404374	17.964759832946584	uncertain	0.4127	not_mentioned	incorrect	ok	not_mentioned	released	option_probability
Clef-flash	imcs21	test	10758211	symptom_018	10758211	0.002404374	17.964759832946584	not_mentioned	0.931	not_mentioned	correct	ok	not_mentioned	released	option_probability
Clef-flash	imcs21	test	10758211	symptom_019	10758211	0.002404374	17.964759832946584	not_mentioned	0.9093	not_mentioned	correct	ok	not_mentioned	released	option_probability
Clef-flash	imcs21	test	10758211	symptom_020	10758211	0.002404374	17.964759832946584	not_mentioned	0.982	not_mentioned	correct	ok	not_mentioned	released	option_probability
Clef-flash	imcs21	test	10758211	symptom_021	10758211	0.002404374	17.964759832946584	not_mentioned	0.86	not_mentioned	correct	ok	not_mentioned	released	option_probability
Clef-flash	imcs21	test	10758211	symptom_022	10758211	0.002404374	17.964759832946584	not_mentioned	0.4755	not_mentioned	correct	ok	not_mentioned	released	option_probability
Clef-flash	imcs21	test	10758211	symptom_023	10758211	0.002404374	17.964759832946584	not_mentioned	0.9767	not_mentioned	correct	ok	not_mentioned	released	option_probability
Clef-flash	imcs21	test	10758211	symptom_024	10758211	0.002404374	17.964759832946584	not_mentioned	0.3996	not_mentioned	correct	ok	not_mentioned	released	option_probability
Clef-flash	imcs21	test	10758211	symptom_025	10758211	0.002404374	17.964759832946584	not_mentioned	0.9646	not_mentioned	correct	ok	not_mentioned	released	option_probability
Clef-flash	imcs21	test	10758211	symptom_026	10758211	0.002404374	17.964759832946584	negative	0.644	not_mentioned	incorrect	ok	not_mentioned	released	option_probability
Clef-flash	imcs21	test	10758211	symptom_027	10758211	0.002404374	17.964759832946584	not_mentioned	0.9514	not_mentioned	correct	ok	not_mentioned	released	option_probability
Clef-flash	imcs21	test	10758211	symptom_028	10758211	0.002404374	17.964759832946584	not_mentioned	0.8201	not_mentioned	correct	ok	not_mentioned	released	option_probability
Clef-flash	imcs21	test	10758211	symptom_029	10758211	0.002404374	17.964759832946584	not_mentioned	0.9826	not_mentioned	correct	ok	not_mentioned	released	option_probability
Clef-flash	imcs21	test	10758211	symptom_030	10758211	0.002404374	17.964759832946584	not_mentioned	0.9475	not_mentioned	correct	ok	not_mentioned	released	option_probability
Clef-flash	imcs21	test	10758211	symptom_031	10758211	0.002404374	17.964759832946584	not_mentioned	0.9756	not_mentioned	correct	ok	not_mentioned	released	option_probability
Clef-flash	imcs21	test	10758211	symptom_032	10758211	0.002404374	17.964759832946584	not_mentioned	0.9785	not_mentioned	correct	ok	not_mentioned	released	option_probability
Clef-flash	imcs21	test	10758211	symptom_033	10758211	0.002404374	17.964759832946584	not_mentioned	0.9271	not_mentioned	correct	ok	not_mentioned	released	option_probability
Clef-flash	imcs21	test	10758211	symptom_034	10758211	0.002404374	17.964759832946584	not_mentioned	0.9792	not_mentioned	correct	ok	not_mentioned	released	option_probability
Clef-flash	imcs21	test	10758211	symptom_035	10758211	0.002404374	17.964759832946584	not_mentioned	0.5713	not_mentioned	correct	ok	not_mentioned	released	option_probability
Clef-flash	imcs21	test	10758211	symptom_036	10758211	0.002404374	17.964759832946584	positive	0.4879	uncertain	incorrect	ok	uncertain	released	option_probability
Clef-flash	imcs21	test	10758211	symptom_037	10758211	0.002404374	17.964759832946584	not_mentioned	0.9454	not_mentioned	correct	ok	not_mentioned	released	option_probability
Clef-flash	imcs21	test	10758211	symptom_038	10758211	0.002404374	17.964759832946584	not_mentioned	0.9336	not_mentioned	correct	ok	not_mentioned	released	option_probability
Clef-flash	imcs21	test	10758211	symptom_039	10758211	0.002404374	17.964759832946584	not_mentioned	0.9683	not_mentioned	correct	ok	not_mentioned	released	option_probability
Clef-flash	imcs21	test	10758211	symptom_040	10758211	0.002404374	17.964759832946584	not_mentioned	0.746	not_mentioned	correct	ok	not_mentioned	released	option_probability
Clef-flash	imcs21	test	10758211	symptom_041	10758211	0.002404374	17.964759832946584	not_mentioned	0.9724	not_mentioned	correct	ok	not_mentioned	released	option_probability
Clef-flash	imcs21	test	10758211	symptom_042	10758211	0.002404374	17.964759832946584	positive	0.5516	positive	correct	ok	positive	released	option_probability
Clef-flash	imcs21	test	10758211	symptom_043	10758211	0.002404374	17.964759832946584	not_mentioned	0.9364	not_mentioned	correct	ok	not_mentioned	released	option_probability
Clef-flash	imcs21	test	10758211	symptom_044	10758211	0.002404374	17.964759832946584	positive	0.3878	not_mentioned	incorrect	ok	not_mentioned	released	option_probability
Clef-flash	imcs21	test	10758211	symptom_045	10758211	0.002404374	17.964759832946584	not_mentioned	0.9555	not_mentioned	correct	ok	not_mentioned	released	option_probability
Clef-flash	imcs21	test	10758211	symptom_046	10758211	0.002404374	17.964759832946584	not_mentioned	0.3423	not_mentioned	correct	ok	not_mentioned	released	option_probability
Clef-flash	imcs21	test	10758211	symptom_047	10758211	0.002404374	17.964759832946584	not_mentioned	0.3212	not_mentioned	correct	ok	not_mentioned	released	option_probability
Clef-flash	imcs21	test	10758211	symptom_048	10758211	0.002404374	17.964759832946584	uncertain	0.3485	not_mentioned	incorrect	ok	not_mentioned	released	option_probability
Clef-flash	imcs21	test	10758211	symptom_049	10758211	0.002404374	17.964759832946584	not_mentioned	0.8955	not_mentioned	correct	ok	not_mentioned	released	option_probability
Clef-flash	imcs21	test	10758211	symptom_050	10758211	0.002404374	17.964759832946584	not_mentioned	0.9028	not_mentioned	correct	ok	not_mentioned	released	option_probability
Clef-flash	imcs21	test	10758211	symptom_051	10758211	0.002404374	17.964759832946584	not_mentioned	0.8335	not_mentioned	correct	ok	not_mentioned	released	option_probability
Clef-flash	imcs21	test	10758211	symptom_052	10758211	0.002404374	17.964759832946584	not_mentioned	0.936	not_mentioned	correct	ok	not_mentioned	released	option_probability
Clef-flash	imcs21	test	10758211	symptom_053	10758211	0.002404374	17.964759832946584	not_mentioned	0.9646	not_mentioned	correct	ok	not_mentioned	released	option_probability
Clef-flash	imcs21	test	10758211	symptom_054	10758211	0.002404374	17.964759832946584	not_mentioned	0.9674	not_mentioned	correct	ok	not_mentioned	released	option_probability
Clef-flash	imcs21	test	10758211	symptom_055	10758211	0.002404374	17.964759832946584	not_mentioned	0.956	not_mentioned	correct	ok	not_mentioned	released	option_probability
Clef-flash	imcs21	test	10758211	symptom_056	10758211	0.002404374	17.964759832946584	not_mentioned	0.976	not_mentioned	correct	ok	not_mentioned	released	option_probability
Clef-flash	imcs21	test	10758211	symptom_057	10758211	0.002404374	17.964759832946584	not_mentioned	0.9154	not_mentioned	correct	ok	not_mentioned	released	option_probability
Clef-flash	imcs21	test	10758211	symptom_058	10758211	0.002404374	17.964759832946584	not_mentioned	0.9599	not_mentioned	correct	ok	not_mentioned	released	option_probability
Clef-flash	imcs21	test	10758211	symptom_059	10758211	0.002404374	17.964759832946584	not_mentioned	0.9104	not_mentioned	correct	ok	not_mentioned	released	option_probability
Clef-flash	imcs21	test	10758211	symptom_060	10758211	0.002404374	17.964759832946584	not_mentioned	0.9692	not_mentioned	correct	ok	not_mentioned	released	option_probability
Clef-flash	imcs21	test	10758211	symptom_061	10758211	0.002404374	17.964759832946584	not_mentioned	0.9654	not_mentioned	correct	ok	not_mentioned	released	option_probability
Clef-flash	imcs21	test	10758211	symptom_062	10758211	0.002404374	17.964759832946584	not_mentioned	0.829	not_mentioned	correct	ok	not_mentioned	released	option_probability
Clef-flash	imcs21	test	10758211	symptom_063	10758211	0.002404374	17.964759832946584	not_mentioned	0.8794	not_mentioned	correct	ok	not_mentioned	released	option_probability
Clef-flash	imcs21	test	10758211	symptom_064	10758211	0.002404374	17.964759832946584	not_mentioned	0.9769	not_mentioned	correct	ok	not_mentioned	released	option_probability
Clef-flash	imcs21	test	10758211	symptom_065	10758211	0.002404374	17.964759832946584	not_mentioned	0.9861	not_mentioned	correct	ok	not_mentioned	released	option_probability
Clef-flash	imcs21	test	10758211	symptom_066	10758211	0.002404374	17.964759832946584	not_mentioned	0.9721	not_mentioned	correct	ok	not_mentioned	released	option_probability
Clef-flash	imcs21	test	10758211	symptom_067	10758211	0.002404374	17.964759832946584	not_mentioned	0.9664	not_mentioned	correct	ok	not_mentioned	released	option_probability
Clef-flash	imcs21	test	10758211	symptom_068	10758211	0.002404374	17.964759832946584	not_mentioned	0.7009	not_mentioned	correct	ok	not_mentioned	released	option_probability
Clef-flash	imcs21	test	10758211	symptom_069	10758211	0.002404374	17.964759832946584	not_mentioned	0.878	not_mentioned	correct	ok	not_mentioned	released	option_probability
Clef-flash	imcs21	test	10758211	symptom_070	10758211	0.002404374	17.964759832946584	not_mentioned	0.9864	not_mentioned	correct	ok	not_mentioned	released	option_probability
Clef-flash	imcs21	test	10758211	symptom_071	10758211	0.002404374	17.964759832946584	not_mentioned	0.3399	not_mentioned	correct	ok	not_mentioned	released	option_probability
Clef-flash	imcs21	test	10758211	symptom_072	10758211	0.002404374	17.964759832946584	not_mentioned	0.9756	not_mentioned	correct	ok	not_mentioned	released	option_probability
Clef-flash	imcs21	test	10758211	symptom_073	10758211	0.002404374	17.964759832946584	not_mentioned	0.985	not_mentioned	correct	ok	not_mentioned	released	option_probability
Clef-flash	imcs21	test	10758211	symptom_074	10758211	0.002404374	17.964759832946584	not_mentioned	0.9729	not_mentioned	correct	ok	not_mentioned	released	option_probability
Clef-flash	imcs21	test	10758211	symptom_075	10758211	0.002404374	17.964759832946584	not_mentioned	0.9625	not_mentioned	correct	ok	not_mentioned	released	option_probability
Clef-flash	imcs21	test	10758211	symptom_076	10758211	0.002404374	17.964759832946584	not_mentioned	0.9341	not_mentioned	correct	ok	not_mentioned	released	option_probability
Clef-flash	imcs21	test	10758211	symptom_077	10758211	0.002404374	17.964759832946584	not_mentioned	0.868	not_mentioned	correct	ok	not_mentioned	released	option_probability
Clef-flash	imcs21	test	10758211	symptom_078	10758211	0.002404374	17.964759832946584	positive	0.3828	not_mentioned	incorrect	ok	not_mentioned	released	option_probability
Clef-flash	imcs21	test	10758211	symptom_079	10758211	0.002404374	17.964759832946584	not_mentioned	0.751	not_mentioned	correct	ok	not_mentioned	released	option_probability
Clef-flash	imcs21	test	10758211	symptom_080	10758211	0.002404374	17.964759832946584	not_mentioned	0.9534	not_mentioned	correct	ok	not_mentioned	released	option_probability
Clef-flash	imcs21	test	10758211	symptom_081	10758211	0.002404374	17.964759832946584	not_mentioned	0.9587	not_mentioned	correct	ok	not_mentioned	released	option_probability
Clef-flash	imcs21	test	10758211	symptom_082	10758211	0.002404374	17.964759832946584	not_mentioned	0.978	not_mentioned	correct	ok	not_mentioned	released	option_probability
Clef-flash	imcs21	test	10758211	symptom_083	10758211	0.002404374	17.964759832946584	not_mentioned	0.8756	not_mentioned	correct	ok	not_mentioned	released	option_probability
Clef-flash	imcs21	test	10758211	symptom_084	10758211	0.002404374	17.964759832946584	not_mentioned	0.6764	not_mentioned	correct	ok	not_mentioned	released	option_probability
Clef-flash	imcs21	test	10758211	symptom_085	10758211	0.002404374	17.964759832946584	not_mentioned	0.6583	not_mentioned	correct	ok	not_mentioned	released	option_probability
Clef-flash	imcs21	test	10758211	symptom_086	10758211	0.002404374	17.964759832946584	not_mentioned	0.9291	not_mentioned	correct	ok	not_mentioned	released	option_probability
Clef-flash	imcs21	test	10758211	symptom_087	10758211	0.002404374	17.964759832946584	not_mentioned	0.9372	not_mentioned	correct	ok	not_mentioned	released	option_probability
Clef-flash	imcs21	test	10758211	symptom_088	10758211	0.002404374	17.964759832946584	not_mentioned	0.9584	not_mentioned	correct	ok	not_mentioned	released	option_probability
Clef-flash	imcs21	test	10758211	symptom_089	10758211	0.002404374	17.964759832946584	not_mentioned	0.9388	not_mentioned	correct	ok	not_mentioned	released	option_probability
Clef-flash	imcs21	test	10758211	symptom_090	10758211	0.002404374	17.964759832946584	not_mentioned	0.7942	not_mentioned	correct	ok	not_mentioned	released	option_probability
Clef-flash	imcs21	test	10758211	symptom_091	10758211	0.002404374	17.964759832946584	positive	0.523	not_mentioned	incorrect	ok	not_mentioned	released	option_probability
Clef-flash	imcs21	test	10758211	symptom_092	10758211	0.002404374	17.964759832946584	not_mentioned	0.9259	not_mentioned	correct	ok	not_mentioned	released	option_probability
Clef-flash	imcs21	test	10758211	symptom_093	10758211	0.002404374	17.964759832946584	not_mentioned	0.983	not_mentioned	correct	ok	not_mentioned	released	option_probability
Clef-flash	imcs21	test	10758211	symptom_094	10758211	0.002404374	17.964759832946584	positive	0.4954	not_mentioned	incorrect	ok	not_mentioned	released	option_probability
Clef-flash	imcs21	test	10758211	symptom_095	10758211	0.002404374	17.964759832946584	not_mentioned	0.9631	not_mentioned	correct	ok	not_mentioned	released	option_probability
Clef-flash	imcs21	test	10758211	symptom_096	10758211	0.002404374	17.964759832946584	not_mentioned	0.9769	not_mentioned	correct	ok	not_mentioned	released	option_probability
Clef-flash	imcs21	test	10758211	symptom_097	10758211	0.002404374	17.964759832946584	not_mentioned	0.2966	not_mentioned	correct	ok	not_mentioned	released	option_probability
Clef-flash	imcs21	test	10758211	symptom_098	10758211	0.002404374	17.964759832946584	not_mentioned	0.6365	not_mentioned	correct	ok	not_mentioned	released	option_probability
Clef-flash	imcs21	test	10758211	symptom_099	10758211	0.002404374	17.964759832946584	not_mentioned	0.86	not_mentioned	correct	ok	not_mentioned	released	option_probability
Clef-flash	imcs21	test	10758211	symptom_100	10758211	0.002404374	17.964759832946584	not_mentioned	0.9551	not_mentioned	correct	ok	not_mentioned	released	option_probability
Clef-flash	imcs21	test	10758211	symptom_101	10758211	0.002404374	17.964759832946584	not_mentioned	0.8862	not_mentioned	correct	ok	not_mentioned	released	option_probability
Clef-flash	imcs21	test	10758211	symptom_102	10758211	0.002404374	17.964759832946584	not_mentioned	0.8101	not_mentioned	correct	ok	not_mentioned	released	option_probability
Clef-flash	imcs21	test	10758211	symptom_103	10758211	0.002404374	17.964759832946584	not_mentioned	0.9763	not_mentioned	correct	ok	not_mentioned	released	option_probability
Clef-flash	imcs21	test	10758211	symptom_104	10758211	0.002404374	17.964759832946584	not_mentioned	0.899	not_mentioned	correct	ok	not_mentioned	released	option_probability
Clef-flash	imcs21	test	10758211	symptom_105	10758211	0.002404374	17.964759832946584	not_mentioned	0.9613	not_mentioned	correct	ok	not_mentioned	released	option_probability
Clef-flash	imcs21	test	10758211	symptom_106	10758211	0.002404374	17.964759832946584	not_mentioned	0.9529	not_mentioned	correct	ok	not_mentioned	released	option_probability
Clef-flash	imcs21	test	10758211	symptom_107	10758211	0.002404374	17.964759832946584	not_mentioned	0.9707	not_mentioned	correct	ok	not_mentioned	released	option_probability
Clef-flash	imcs21	test	10758211	symptom_108	10758211	0.002404374	17.964759832946584	not_mentioned	0.9667	not_mentioned	correct	ok	not_mentioned	released	option_probability
Clef-flash	imcs21	test	10758211	symptom_109	10758211	0.002404374	17.964759832946584	not_mentioned	0.8859	not_mentioned	correct	ok	not_mentioned	released	option_probability
Clef-flash	imcs21	test	10758211	symptom_110	10758211	0.002404374	17.964759832946584	not_mentioned	0.9622	not_mentioned	correct	ok	not_mentioned	released	option_probability
Clef-flash	imcs21	test	10758211	symptom_111	10758211	0.002404374	17.964759832946584	not_mentioned	0.7827000000000001	not_mentioned	correct	ok	not_mentioned	released	option_probability
Clef-flash	imcs21	test	10758211	symptom_112	10758211	0.002404374	17.964759832946584	not_mentioned	0.9254	not_mentioned	correct	ok	not_mentioned	released	option_probability
Clef-flash	imcs21	test	10758211	symptom_113	10758211	0.002404374	17.964759832946584	not_mentioned	0.8564	not_mentioned	correct	ok	not_mentioned	released	option_probability
Clef-flash	imcs21	test	10758211	symptom_114	10758211	0.002404374	17.964759832946584	not_mentioned	0.8094	not_mentioned	correct	ok	not_mentioned	released	option_probability
Clef-flash	imcs21	test	10758211	symptom_115	10758211	0.002404374	17.964759832946584	not_mentioned	0.8818	not_mentioned	correct	ok	not_mentioned	released	option_probability
Clef-flash	imcs21	test	10758211	symptom_116	10758211	0.002404374	17.964759832946584	not_mentioned	0.8392	not_mentioned	correct	ok	not_mentioned	released	option_probability
Clef-flash	imcs21	test	10758211	symptom_117	10758211	0.002404374	17.964759832946584	not_mentioned	0.9381	not_mentioned	correct	ok	not_mentioned	released	option_probability
Clef-flash	imcs21	test	10758211	symptom_118	10758211	0.002404374	17.964759832946584	not_mentioned	0.9543	not_mentioned	correct	ok	not_mentioned	released	option_probability
Clef-flash	imcs21	test	10758211	symptom_119	10758211	0.002404374	17.964759832946584	not_mentioned	0.9525	not_mentioned	correct	ok	not_mentioned	released	option_probability
Clef-flash	imcs21	test	10758211	symptom_120	10758211	0.002404374	17.964759832946584	not_mentioned	0.8521	not_mentioned	correct	ok	not_mentioned	released	option_probability
Clef-flash	imcs21	test	10758211	symptom_121	10758211	0.002404374	17.964759832946584	not_mentioned	0.9204	not_mentioned	correct	ok	not_mentioned	released	option_probability
Clef-flash	imcs21	test	10758211	symptom_122	10758211	0.002404374	17.964759832946584	not_mentioned	0.6421	not_mentioned	correct	ok	not_mentioned	released	option_probability
Clef-flash	imcs21	test	10758211	symptom_123	10758211	0.002404374	17.964759832946584	not_mentioned	0.9173	not_mentioned	correct	ok	not_mentioned	released	option_probability
Clef-flash	imcs21	test	10758211	symptom_124	10758211	0.002404374	17.964759832946584	not_mentioned	0.9631	not_mentioned	correct	ok	not_mentioned	released	option_probability
Clef-flash	imcs21	test	10758211	symptom_125	10758211	0.002404374	17.964759832946584	not_mentioned	0.7299	not_mentioned	correct	ok	not_mentioned	released	option_probability
Clef-flash	imcs21	test	10758211	symptom_126	10758211	0.002404374	17.964759832946584	not_mentioned	0.9588	not_mentioned	correct	ok	not_mentioned	released	option_probability
Clef-flash	imcs21	test	10758211	symptom_127	10758211	0.002404374	17.964759832946584	not_mentioned	0.9617	not_mentioned	correct	ok	not_mentioned	released	option_probability
Clef-flash	imcs21	test	10758211	symptom_128	10758211	0.002404374	17.964759832946584	not_mentioned	0.907	not_mentioned	correct	ok	not_mentioned	released	option_probability
Clef-flash	imcs21	test	10758211	symptom_129	10758211	0.002404374	17.964759832946584	not_mentioned	0.9708	not_mentioned	correct	ok	not_mentioned	released	option_probability
Clef-flash	imcs21	test	10758211	symptom_130	10758211	0.002404374	17.964759832946584	not_mentioned	0.9741	not_mentioned	correct	ok	not_mentioned	released	option_probability
Clef-flash	imcs21	test	10758211	symptom_131	10758211	0.002404374	17.964759832946584	not_mentioned	0.3035	not_mentioned	correct	ok	not_mentioned	released	option_probability
Clef-flash	imcs21	test	10758211	symptom_132	10758211	0.002404374	17.964759832946584	not_mentioned	0.9825	not_mentioned	correct	ok	not_mentioned	released	option_probability
Clef-flash	imcs21	test	10758211	symptom_133	10758211	0.002404374	17.964759832946584	not_mentioned	0.7869	not_mentioned	correct	ok	not_mentioned	released	option_probability
Clef-flash	imcs21	test	10758211	symptom_134	10758211	0.002404374	17.964759832946584	not_mentioned	0.9002	not_mentioned	correct	ok	not_mentioned	released	option_probability
Clef-flash	imcs21	test	10758211	symptom_135	10758211	0.002404374	17.964759832946584	not_mentioned	0.9791	not_mentioned	correct	ok	not_mentioned	released	option_probability
Clef-flash	imcs21	test	10758211	symptom_136	10758211	0.002404374	17.964759832946584	not_mentioned	0.9797	not_mentioned	correct	ok	not_mentioned	released	option_probability
Clef-flash	imcs21	test	10758211	symptom_137	10758211	0.002404374	17.964759832946584	not_mentioned	0.783	not_mentioned	correct	ok	not_mentioned	released	option_probability
Clef-flash	imcs21	test	10758211	symptom_138	10758211	0.002404374	17.964759832946584	not_mentioned	0.8486	not_mentioned	correct	ok	not_mentioned	released	option_probability
Clef-flash	imcs21	test	10758211	symptom_139	10758211	0.002404374	17.964759832946584	not_mentioned	0.8823	not_mentioned	correct	ok	not_mentioned	released	option_probability
Clef-flash	imcs21	test	10758211	symptom_140	10758211	0.002404374	17.964759832946584	not_mentioned	0.9657	not_mentioned	correct	ok	not_mentioned	released	option_probability
Clef-flash	imcs21	test	10758211	symptom_141	10758211	0.002404374	17.964759832946584	not_mentioned	0.959	not_mentioned	correct	ok	not_mentioned	released	option_probability
Clef-flash	imcs21	test	10758211	symptom_142	10758211	0.002404374	17.964759832946584	not_mentioned	0.9658	not_mentioned	correct	ok	not_mentioned	released	option_probability
Clef-flash	imcs21	test	10758211	symptom_143	10758211	0.002404374	17.964759832946584	not_mentioned	0.9741	not_mentioned	correct	ok	not_mentioned	released	option_probability
Clef-flash	imcs21	test	10758211	symptom_144	10758211	0.002404374	17.964759832946584	not_mentioned	0.9774	not_mentioned	correct	ok	not_mentioned	released	option_probability
Clef-flash	imcs21	test	10758211	symptom_145	10758211	0.002404374	17.964759832946584	not_mentioned	0.9454	not_mentioned	correct	ok	not_mentioned	released	option_probability
Clef-flash	imcs21	test	10758211	symptom_146	10758211	0.002404374	17.964759832946584	positive	0.5861000000000001	not_mentioned	incorrect	ok	not_mentioned	released	option_probability
Clef-flash	imcs21	test	10758211	symptom_147	10758211	0.002404374	17.964759832946584	not_mentioned	0.9813	not_mentioned	correct	ok	not_mentioned	released	option_probability
Clef-flash	imcs21	test	10758211	symptom_148	10758211	0.002404374	17.964759832946584	positive	0.3764	not_mentioned	incorrect	ok	not_mentioned	released	option_probability
Clef-flash	imcs21	test	10758211	symptom_149	10758211	0.002404374	17.964759832946584	not_mentioned	0.9811	not_mentioned	correct	ok	not_mentioned	released	option_probability
Clef-flash	imcs21	test	10758211	symptom_150	10758211	0.002404374	17.964759832946584	not_mentioned	0.8151	not_mentioned	correct	ok	not_mentioned	released	option_probability
Clef-flash	imcs21	test	10758211	symptom_151	10758211	0.002404374	17.964759832946584	not_mentioned	0.9595	not_mentioned	correct	ok	not_mentioned	released	option_probability
Clef-flash	imcs21	test	10758211	symptom_152	10758211	0.002404374	17.964759832946584	not_mentioned	0.5117	not_mentioned	correct	ok	not_mentioned	released	option_probability
Clef-flash	imcs21	test	10758211	symptom_153	10758211	0.002404374	17.964759832946584	not_mentioned	0.9806	not_mentioned	correct	ok	not_mentioned	released	option_probability
Clef-flash	imcs21	test	10758211	symptom_154	10758211	0.002404374	17.964759832946584	positive	0.446	not_mentioned	incorrect	ok	not_mentioned	released	option_probability
Clef-flash	imcs21	test	10758211	symptom_155	10758211	0.002404374	17.964759832946584	not_mentioned	0.6553	not_mentioned	correct	ok	not_mentioned	released	option_probability
Clef-flash	imcs21	test	10758211	symptom_156	10758211	0.002404374	17.964759832946584	not_mentioned	0.96	not_mentioned	correct	ok	not_mentioned	released	option_probability
Clef-flash	imcs21	test	10758211	symptom_157	10758211	0.002404374	17.964759832946584	not_mentioned	0.9575	not_mentioned	correct	ok	not_mentioned	released	option_probability
Clef-flash	imcs21	test	10758211	symptom_158	10758211	0.002404374	17.964759832946584	not_mentioned	0.8938	not_mentioned	correct	ok	not_mentioned	released	option_probability
Clef-flash	imcs21	test	10758211	symptom_159	10758211	0.002404374	17.964759832946584	not_mentioned	0.9773	not_mentioned	correct	ok	not_mentioned	released	option_probability
Clef-flash	imcs21	test	10758211	symptom_160	10758211	0.002404374	17.964759832946584	not_mentioned	0.9667	not_mentioned	correct	ok	not_mentioned	released	option_probability
Clef-flash	imcs21	test	10758211	symptom_161	10758211	0.002404374	17.964759832946584	not_mentioned	0.9636	not_mentioned	correct	ok	not_mentioned	released	option_probability
Clef-flash	imcs21	test	10758211	symptom_162	10758211	0.002404374	17.964759832946584	not_mentioned	0.7975	not_mentioned	correct	ok	not_mentioned	released	option_probability
Clef-flash	imcs21	test	10758211	symptom_163	10758211	0.002404374	17.964759832946584	not_mentioned	0.9494	not_mentioned	correct	ok	not_mentioned	released	option_probability
Clef-flash	imcs21	test	10758211	symptom_164	10758211	0.002404374	17.964759832946584	not_mentioned	0.971	not_mentioned	correct	ok	not_mentioned	released	option_probability
Clef-flash	imcs21	test	10758211	symptom_165	10758211	0.002404374	17.964759832946584	not_mentioned	0.5434	not_mentioned	correct	ok	not_mentioned	released	option_probability
Clef-flash	imcs21	test	10758211	symptom_166	10758211	0.002404374	17.964759832946584	not_mentioned	0.9452	not_mentioned	correct	ok	not_mentioned	released	option_probability
Clef-flash	imcs21	test	10758211	symptom_167	10758211	0.002404374	17.964759832946584	not_mentioned	0.863	not_mentioned	correct	ok	not_mentioned	released	option_probability
Clef-flash	imcs21	test	10758211	symptom_168	10758211	0.002404374	17.964759832946584	not_mentioned	0.9627	not_mentioned	correct	ok	not_mentioned	released	option_probability
Clef-flash	imcs21	test	10758211	symptom_169	10758211	0.002404374	17.964759832946584	not_mentioned	0.6684	not_mentioned	correct	ok	not_mentioned	released	option_probability
Clef-flash	imcs21	test	10758211	symptom_170	10758211	0.002404374	17.964759832946584	not_mentioned	0.8447	not_mentioned	correct	ok	not_mentioned	released	option_probability
Clef-flash	imcs21	test	10758211	symptom_171	10758211	0.002404374	17.964759832946584	not_mentioned	0.9625	not_mentioned	correct	ok	not_mentioned	released	option_probability
Clef-flash	imcs21	test	10758211	symptom_172	10758211	0.002404374	17.964759832946584	not_mentioned	0.8858	not_mentioned	correct	ok	not_mentioned	released	option_probability
Clef-flash	imcs21	test	10758211	symptom_173	10758211	0.002404374	17.964759832946584	not_mentioned	0.8525	not_mentioned	correct	ok	not_mentioned	released	option_probability
Clef-flash	imcs21	test	10758211	symptom_174	10758211	0.002404374	17.964759832946584	not_mentioned	0.5917	not_mentioned	correct	ok	not_mentioned	released	option_probability
Clef-flash	imcs21	test	10758211	symptom_175	10758211	0.002404374	17.964759832946584	not_mentioned	0.6306	not_mentioned	correct	ok	not_mentioned	released	option_probability
Clef-flash	imcs21	test	10758211	symptom_176	10758211	0.002404374	17.964759832946584	not_mentioned	0.8624	not_mentioned	correct	ok	not_mentioned	released	option_probability
Clef-flash	imcs21	test	10758211	symptom_177	10758211	0.002404374	17.964759832946584	not_mentioned	0.5175	not_mentioned	correct	ok	not_mentioned	released	option_probability
Clef-flash	imcs21	test	10758211	symptom_178	10758211	0.002404374	17.964759832946584	not_mentioned	0.9352	not_mentioned	correct	ok	not_mentioned	released	option_probability
Clef-flash	imcs21	test	10758211	symptom_179	10758211	0.002404374	17.964759832946584	not_mentioned	0.9455	not_mentioned	correct	ok	not_mentioned	released	option_probability
Clef-flash	imcs21	test	10758211	symptom_180	10758211	0.002404374	17.964759832946584	not_mentioned	0.9377	not_mentioned	correct	ok	not_mentioned	released	option_probability
Clef-flash	imcs21	test	10758211	symptom_181	10758211	0.002404374	17.964759832946584	not_mentioned	0.9631	not_mentioned	correct	ok	not_mentioned	released	option_probability
Clef-flash	imcs21	test	10758211	symptom_182	10758211	0.002404374	17.964759832946584	not_mentioned	0.9856	not_mentioned	correct	ok	not_mentioned	released	option_probability
Clef-flash	imcs21	test	10758211	symptom_183	10758211	0.002404374	17.964759832946584	not_mentioned	0.9849	not_mentioned	correct	ok	not_mentioned	released	option_probability
Clef-flash	imcs21	test	10758211	symptom_184	10758211	0.002404374	17.964759832946584	not_mentioned	0.9366	not_mentioned	correct	ok	not_mentioned	released	option_probability
Clef-flash	imcs21	test	10758211	symptom_185	10758211	0.002404374	17.964759832946584	negative	0.6674	not_mentioned	incorrect	ok	not_mentioned	released	option_probability
Clef-flash	imcs21	test	10758211	symptom_186	10758211	0.002404374	17.964759832946584	not_mentioned	0.5738	not_mentioned	correct	ok	not_mentioned	released	option_probability
Clef-flash	imcs21	test	10758211	symptom_187	10758211	0.002404374	17.964759832946584	positive	0.6597	not_mentioned	incorrect	ok	not_mentioned	released	option_probability
Clef-flash	imcs21	test	10758211	symptom_188	10758211	0.002404374	17.964759832946584	not_mentioned	0.7947	not_mentioned	correct	ok	not_mentioned	released	option_probability
Clef-flash	imcs21	test	10758211	symptom_189	10758211	0.002404374	17.964759832946584	not_mentioned	0.7447	not_mentioned	correct	ok	not_mentioned	released	option_probability
Clef-flash	imcs21	test	10758211	symptom_190	10758211	0.002404374	17.964759832946584	not_mentioned	0.7445	not_mentioned	correct	ok	not_mentioned	released	option_probability
Clef-flash	imcs21	test	10758211	symptom_191	10758211	0.002404374	17.964759832946584	not_mentioned	0.9012	not_mentioned	correct	ok	not_mentioned	released	option_probability
Clef-flash	imcs21	test	10758211	symptom_192	10758211	0.002404374	17.964759832946584	not_mentioned	0.9588	not_mentioned	correct	ok	not_mentioned	released	option_probability
Clef-flash	imcs21	test	10758211	symptom_193	10758211	0.002404374	17.964759832946584	not_mentioned	0.982	not_mentioned	correct	ok	not_mentioned	released	option_probability
Clef-flash	imcs21	test	10758211	symptom_194	10758211	0.002404374	17.964759832946584	not_mentioned	0.9413	not_mentioned	correct	ok	not_mentioned	released	option_probability
Clef-flash	imcs21	test	10758211	symptom_195	10758211	0.002404374	17.964759832946584	not_mentioned	0.9824	not_mentioned	correct	ok	not_mentioned	released	option_probability
Clef-flash	imcs21	test	10758211	symptom_196	10758211	0.002404374	17.964759832946584	not_mentioned	0.9871	not_mentioned	correct	ok	not_mentioned	released	option_probability
Clef-flash	imcs21	test	10758211	symptom_197	10758211	0.002404374	17.964759832946584	not_mentioned	0.9871	not_mentioned	correct	ok	not_mentioned	released	option_probability
Clef-flash	imcs21	test	10758211	symptom_198	10758211	0.002404374	17.964759832946584	not_mentioned	0.9345	not_mentioned	correct	ok	not_mentioned	released	option_probability
Clef-flash	imcs21	test	10758211	symptom_199	10758211	0.002404374	17.964759832946584	positive	0.8142	not_mentioned	incorrect	ok	not_mentioned	released	option_probability
Clef-flash	imcs21	test	10758211	symptom_200	10758211	0.002404374	17.964759832946584	not_mentioned	0.975	not_mentioned	correct	ok	not_mentioned	released	option_probability
Clef-flash	imcs21	test	10758211	symptom_201	10758211	0.002404374	17.964759832946584	not_mentioned	0.9599	not_mentioned	correct	ok	not_mentioned	released	option_probability
Clef-flash	imcs21	test	10758211	symptom_202	10758211	0.002404374	17.964759832946584	not_mentioned	0.8133	not_mentioned	correct	ok	not_mentioned	released	option_probability
Clef-flash	imcs21	test	10758211	symptom_203	10758211	0.002404374	17.964759832946584	not_mentioned	0.7989	not_mentioned	correct	ok	not_mentioned	released	option_probability
Clef-flash	imcs21	test	10758211	symptom_204	10758211	0.002404374	17.964759832946584	not_mentioned	0.9872	not_mentioned	correct	ok	not_mentioned	released	option_probability
Clef-flash	imcs21	test	10758211	symptom_205	10758211	0.002404374	17.964759832946584	not_mentioned	0.9763000000000001	not_mentioned	correct	ok	not_mentioned	released	option_probability
Clef-flash	imcs21	test	10758211	symptom_206	10758211	0.002404374	17.964759832946584	not_mentioned	0.9641	not_mentioned	correct	ok	not_mentioned	released	option_probability
Clef-flash	imcs21	test	10758211	symptom_207	10758211	0.002404374	17.964759832946584	not_mentioned	0.9358	not_mentioned	correct	ok	not_mentioned	released	option_probability
Clef-flash	imcs21	test	10758211	symptom_208	10758211	0.002404374	17.964759832946584	not_mentioned	0.976	not_mentioned	correct	ok	not_mentioned	released	option_probability
Clef-flash	imcs21	test	10758211	symptom_209	10758211	0.002404374	17.964759832946584	not_mentioned	0.9776	not_mentioned	correct	ok	not_mentioned	released	option_probability
Clef-flash	imcs21	test	10758211	symptom_210	10758211	0.002404374	17.964759832946584	not_mentioned	0.9504	not_mentioned	correct	ok	not_mentioned	released	option_probability
Clef-flash	imcs21	test	10758211	symptom_211	10758211	0.002404374	17.964759832946584	not_mentioned	0.9278	not_mentioned	correct	ok	not_mentioned	released	option_probability
Clef-flash	imcs21	test	10758211	symptom_212	10758211	0.002404374	17.964759832946584	not_mentioned	0.8553	not_mentioned	correct	ok	not_mentioned	released	option_probability
Clef-flash	imcs21	test	10758211	symptom_213	10758211	0.002404374	17.964759832946584	not_mentioned	0.9322	not_mentioned	correct	ok	not_mentioned	released	option_probability
Clef-flash	imcs21	test	10758211	symptom_214	10758211	0.002404374	17.964759832946584	not_mentioned	0.9699	not_mentioned	correct	ok	not_mentioned	released	option_probability
Clef-flash	imcs21	test	10758211	symptom_215	10758211	0.002404374	17.964759832946584	not_mentioned	0.9729	not_mentioned	correct	ok	not_mentioned	released	option_probability
Clef-flash	imcs21	test	10758211	symptom_216	10758211	0.002404374	17.964759832946584	not_mentioned	0.9616	not_mentioned	correct	ok	not_mentioned	released	option_probability
Clef-flash	imcs21	test	10758211	symptom_217	10758211	0.002404374	17.964759832946584	not_mentioned	0.9799	not_mentioned	correct	ok	not_mentioned	released	option_probability
Clef-flash	imcs21	test	10758211	symptom_218	10758211	0.002404374	17.964759832946584	not_mentioned	0.9806	not_mentioned	correct	ok	not_mentioned	released	option_probability
Clef-flash	imcs21	test	10758211	symptom_219	10758211	0.002404374	17.964759832946584	not_mentioned	0.979	not_mentioned	correct	ok	not_mentioned	released	option_probability
Clef-flash	imcs21	test	10758211	symptom_220	10758211	0.002404374	17.964759832946584	not_mentioned	0.9386	not_mentioned	correct	ok	not_mentioned	released	option_probability
Clef-flash	imcs21	test	10758211	symptom_221	10758211	0.002404374	17.964759832946584	not_mentioned	0.9622	not_mentioned	correct	ok	not_mentioned	released	option_probability
Clef-flash	imcs21	test	10758211	symptom_222	10758211	0.002404374	17.964759832946584	not_mentioned	0.5669	not_mentioned	correct	ok	not_mentioned	released	option_probability
Clef-flash	imcs21	test	10758211	symptom_223	10758211	0.002404374	17.964759832946584	not_mentioned	0.9803	not_mentioned	correct	ok	not_mentioned	released	option_probability
Clef-flash	imcs21	test	10758211	symptom_224	10758211	0.002404374	17.964759832946584	not_mentioned	0.9696	not_mentioned	correct	ok	not_mentioned	released	option_probability
Clef-flash	imcs21	test	10758211	symptom_225	10758211	0.002404374	17.964759832946584	not_mentioned	0.8171	not_mentioned	correct	ok	not_mentioned	released	option_probability
Clef-flash	imcs21	test	10758211	symptom_226	10758211	0.002404374	17.964759832946584	not_mentioned	0.8977	not_mentioned	correct	ok	not_mentioned	released	option_probability
Clef-flash	imcs21	test	10758211	symptom_227	10758211	0.002404374	17.964759832946584	not_mentioned	0.9522	not_mentioned	correct	ok	not_mentioned	released	option_probability
Clef-flash	imcs21	test	10758211	symptom_228	10758211	0.002404374	17.964759832946584	not_mentioned	0.9774	not_mentioned	correct	ok	not_mentioned	released	option_probability
Clef-flash	imcs21	test	10758211	symptom_229	10758211	0.002404374	17.964759832946584	not_mentioned	0.9625	not_mentioned	correct	ok	not_mentioned	released	option_probability
Clef-flash	imcs21	test	10758211	symptom_230	10758211	0.002404374	17.964759832946584	not_mentioned	0.8771	not_mentioned	correct	ok	not_mentioned	released	option_probability
Clef-flash	imcs21	test	10758211	symptom_231	10758211	0.002404374	17.964759832946584	not_mentioned	0.9589	not_mentioned	correct	ok	not_mentioned	released	option_probability
Clef-flash	imcs21	test	10758211	symptom_232	10758211	0.002404374	17.964759832946584	not_mentioned	0.7542	not_mentioned	correct	ok	not_mentioned	released	option_probability
Clef-flash	imcs21	test	10758211	symptom_233	10758211	0.002404374	17.964759832946584	not_mentioned	0.7667	not_mentioned	correct	ok	not_mentioned	released	option_probability
Clef-flash	imcs21	test	10758211	symptom_234	10758211	0.002404374	17.964759832946584	not_mentioned	0.9783	not_mentioned	correct	ok	not_mentioned	released	option_probability
Clef-flash	imcs21	test	10758211	symptom_235	10758211	0.002404374	17.964759832946584	not_mentioned	0.9307	not_mentioned	correct	ok	not_mentioned	released	option_probability
Clef-flash	imcs21	test	10758211	symptom_236	10758211	0.002404374	17.964759832946584	not_mentioned	0.9652	not_mentioned	correct	ok	not_mentioned	released	option_probability
Clef-flash	imcs21	test	10758211	symptom_237	10758211	0.002404374	17.964759832946584	not_mentioned	0.6574	not_mentioned	correct	ok	not_mentioned	released	option_probability
Clef-flash	imcs21	test	10758211	symptom_238	10758211	0.002404374	17.964759832946584	not_mentioned	0.881	not_mentioned	correct	ok	not_mentioned	released	option_probability
Clef-flash	imcs21	test	10758211	symptom_239	10758211	0.002404374	17.964759832946584	not_mentioned	0.9814	not_mentioned	correct	ok	not_mentioned	released	option_probability
Clef-flash	imcs21	test	10758211	symptom_240	10758211	0.002404374	17.964759832946584	not_mentioned	0.875	not_mentioned	correct	ok	not_mentioned	released	option_probability
Clef-flash	imcs21	test	10758211	symptom_241	10758211	0.002404374	17.964759832946584	not_mentioned	0.9749	not_mentioned	correct	ok	not_mentioned	released	option_probability
Clef-flash	imcs21	test	10758211	symptom_242	10758211	0.002404374	17.964759832946584	not_mentioned	0.9673	not_mentioned	correct	ok	not_mentioned	released	option_probability
Clef-flash	imcs21	test	10758211	symptom_243	10758211	0.002404374	17.964759832946584	positive	0.4495	not_mentioned	incorrect	ok	not_mentioned	released	option_probability
Clef-flash	imcs21	test	10758211	symptom_244	10758211	0.002404374	17.964759832946584	not_mentioned	0.6522	not_mentioned	correct	ok	not_mentioned	released	option_probability
Clef-flash	imcs21	test	10758211	symptom_245	10758211	0.002404374	17.964759832946584	not_mentioned	0.8975	not_mentioned	correct	ok	not_mentioned	released	option_probability
Clef-flash	imcs21	test	10758211	symptom_246	10758211	0.002404374	17.964759832946584	not_mentioned	0.9044	not_mentioned	correct	ok	not_mentioned	released	option_probability
Clef-flash	imcs21	test	10758211	symptom_247	10758211	0.002404374	17.964759832946584	not_mentioned	0.9235	not_mentioned	correct	ok	not_mentioned	released	option_probability
Clef-flash	imcs21	test	10758211	symptom_248	10758211	0.002404374	17.964759832946584	not_mentioned	0.9591	not_mentioned	correct	ok	not_mentioned	released	option_probability
Clef-flash	imcs21	test	10758211	symptom_249	10758211	0.002404374	17.964759832946584	not_mentioned	0.6880000000000001	not_mentioned	correct	ok	not_mentioned	released	option_probability
Clef-flash	imcs21	test	10758211	symptom_250	10758211	0.002404374	17.964759832946584	not_mentioned	0.7387	not_mentioned	correct	ok	not_mentioned	released	option_probability
Clef-flash	imcs21	test	10758211	symptom_251	10758211	0.002404374	17.964759832946584	not_mentioned	0.9033	not_mentioned	correct	ok	not_mentioned	released	option_probability
Clef-flash	imcs21	test	10758211	symptom_252	10758211	0.002404374	17.964759832946584	not_mentioned	0.903	not_mentioned	correct	ok	not_mentioned	released	option_probability
Clef-flash	imcs21	test	10758211	symptom_253	10758211	0.002404374	17.964759832946584	not_mentioned	0.9572	not_mentioned	correct	ok	not_mentioned	released	option_probability
Clef-flash	imcs21	test	10758211	symptom_254	10758211	0.002404374	17.964759832946584	not_mentioned	0.91	not_mentioned	correct	ok	not_mentioned	released	option_probability
Clef-flash	imcs21	test	10758211	symptom_255	10758211	0.002404374	17.964759832946584	not_mentioned	0.9649	not_mentioned	correct	ok	not_mentioned	released	option_probability
Clef-flash	imcs21	test	10758211	symptom_256	10758211	0.002404374	17.964759832946584	not_mentioned	0.9146	not_mentioned	correct	ok	not_mentioned	released	option_probability
Clef-flash	imcs21	test	10758211	symptom_257	10758211	0.002404374	17.964759832946584	not_mentioned	0.9861	not_mentioned	correct	ok	not_mentioned	released	option_probability
Clef-flash	imcs21	test	10758211	symptom_258	10758211	0.002404374	17.964759832946584	not_mentioned	0.9815	not_mentioned	correct	ok	not_mentioned	released	option_probability
Clef-flash	imcs21	test	10758211	symptom_259	10758211	0.002404374	17.964759832946584	not_mentioned	0.9267	not_mentioned	correct	ok	not_mentioned	released	option_probability
Clef-flash	imcs21	test	10758211	symptom_260	10758211	0.002404374	17.964759832946584	positive	0.4363	not_mentioned	incorrect	ok	not_mentioned	released	option_probability
Clef-flash	imcs21	test	10758211	symptom_261	10758211	0.002404374	17.964759832946584	not_mentioned	0.9833	not_mentioned	correct	ok	not_mentioned	released	option_probability
Clef-flash	imcs21	test	10758211	symptom_262	10758211	0.002404374	17.964759832946584	not_mentioned	0.9608	not_mentioned	correct	ok	not_mentioned	released	option_probability
Clef-flash	imcs21	test	10758211	symptom_263	10758211	0.002404374	17.964759832946584	not_mentioned	0.9495	not_mentioned	correct	ok	not_mentioned	released	option_probability
Clef-flash	imcs21	test	10758211	symptom_264	10758211	0.002404374	17.964759832946584	not_mentioned	0.949	not_mentioned	correct	ok	not_mentioned	released	option_probability
Clef-flash	imcs21	test	10758211	symptom_265	10758211	0.002404374	17.964759832946584	not_mentioned	0.9577	not_mentioned	correct	ok	not_mentioned	released	option_probability
Clef-flash	imcs21	test	10758211	symptom_266	10758211	0.002404374	17.964759832946584	not_mentioned	0.9731	not_mentioned	correct	ok	not_mentioned	released	option_probability
Clef-flash	imcs21	test	10758211	symptom_267	10758211	0.002404374	17.964759832946584	not_mentioned	0.8163	not_mentioned	correct	ok	not_mentioned	released	option_probability
Clef-flash	imcs21	test	10758211	symptom_268	10758211	0.002404374	17.964759832946584	not_mentioned	0.98	not_mentioned	correct	ok	not_mentioned	released	option_probability
Clef-flash	imcs21	test	10758211	symptom_269	10758211	0.002404374	17.964759832946584	not_mentioned	0.9834	not_mentioned	correct	ok	not_mentioned	released	option_probability
Clef-flash	imcs21	test	10758211	symptom_270	10758211	0.002404374	17.964759832946584	not_mentioned	0.6287	not_mentioned	correct	ok	not_mentioned	released	option_probability
Clef-flash	imcs21	test	10758211	symptom_271	10758211	0.002404374	17.964759832946584	not_mentioned	0.8169	not_mentioned	correct	ok	not_mentioned	released	option_probability
Clef-flash	imcs21	test	10758211	symptom_272	10758211	0.002404374	17.964759832946584	not_mentioned	0.9697	not_mentioned	correct	ok	not_mentioned	released	option_probability
Clef-flash	imcs21	test	10758211	symptom_273	10758211	0.002404374	17.964759832946584	not_mentioned	0.958	not_mentioned	correct	ok	not_mentioned	released	option_probability
Clef-flash	imcs21	test	10758211	symptom_274	10758211	0.002404374	17.964759832946584	not_mentioned	0.9689	not_mentioned	correct	ok	not_mentioned	released	option_probability
Clef-flash	imcs21	test	10758211	symptom_275	10758211	0.002404374	17.964759832946584	not_mentioned	0.733	not_mentioned	correct	ok	not_mentioned	released	option_probability
Clef-flash	imcs21	test	10758211	symptom_276	10758211	0.002404374	17.964759832946584	not_mentioned	0.9862	not_mentioned	correct	ok	not_mentioned	released	option_probability
Clef-flash	imcs21	test	10758211	symptom_277	10758211	0.002404374	17.964759832946584	not_mentioned	0.97	not_mentioned	correct	ok	not_mentioned	released	option_probability
Clef-flash	imcs21	test	10758211	symptom_278	10758211	0.002404374	17.964759832946584	not_mentioned	0.9798	not_mentioned	correct	ok	not_mentioned	released	option_probability
Clef-flash	imcs21	test	10758211	symptom_279	10758211	0.002404374	17.964759832946584	not_mentioned	0.9635	not_mentioned	correct	ok	not_mentioned	released	option_probability
Clef-flash	imcs21	test	10758211	symptom_280	10758211	0.002404374	17.964759832946584	not_mentioned	0.9158000000000001	not_mentioned	correct	ok	not_mentioned	released	option_probability
Clef-flash	imcs21	test	10758211	symptom_281	10758211	0.002404374	17.964759832946584	not_mentioned	0.9813	not_mentioned	correct	ok	not_mentioned	released	option_probability
Clef-flash	imcs21	test	10758211	symptom_282	10758211	0.002404374	17.964759832946584	not_mentioned	0.8557	not_mentioned	correct	ok	not_mentioned	released	option_probability
Clef-flash	imcs21	test	10758211	symptom_283	10758211	0.002404374	17.964759832946584	not_mentioned	0.7037	not_mentioned	correct	ok	not_mentioned	released	option_probability
Clef-flash	imcs21	test	10758211	symptom_284	10758211	0.002404374	17.964759832946584	positive	0.8388	not_mentioned	incorrect	ok	not_mentioned	released	option_probability
Clef-flash	imcs21	test	10758211	symptom_285	10758211	0.002404374	17.964759832946584	not_mentioned	0.9483	not_mentioned	correct	ok	not_mentioned	released	option_probability
Clef-flash	imcs21	test	10758211	symptom_286	10758211	0.002404374	17.964759832946584	not_mentioned	0.8831	not_mentioned	correct	ok	not_mentioned	released	option_probability
Clef-flash	imcs21	test	10758211	symptom_287	10758211	0.002404374	17.964759832946584	not_mentioned	0.924	not_mentioned	correct	ok	not_mentioned	released	option_probability
Clef-flash	imcs21	test	10758211	symptom_288	10758211	0.002404374	17.964759832946584	not_mentioned	0.9688	not_mentioned	correct	ok	not_mentioned	released	option_probability
Clef-flash	imcs21	test	10758211	symptom_289	10758211	0.002404374	17.964759832946584	not_mentioned	0.9361	not_mentioned	correct	ok	not_mentioned	released	option_probability
Clef-flash	imcs21	test	10758211	symptom_290	10758211	0.002404374	17.964759832946584	not_mentioned	0.9385	not_mentioned	correct	ok	not_mentioned	released	option_probability
Clef-flash	imcs21	test	10758211	symptom_291	10758211	0.002404374	17.964759832946584	not_mentioned	0.967	not_mentioned	correct	ok	not_mentioned	released	option_probability
Clef-flash	imcs21	test	10758211	symptom_292	10758211	0.002404374	17.964759832946584	not_mentioned	0.9699	not_mentioned	correct	ok	not_mentioned	released	option_probability
Clef-flash	imcs21	test	10758211	symptom_293	10758211	0.002404374	17.964759832946584	not_mentioned	0.8029	not_mentioned	correct	ok	not_mentioned	released	option_probability
Clef-flash	imcs21	test	10758211	symptom_294	10758211	0.002404374	17.964759832946584	not_mentioned	0.9573	not_mentioned	correct	ok	not_mentioned	released	option_probability
Clef-flash	imcs21	test	10758211	symptom_295	10758211	0.002404374	17.964759832946584	not_mentioned	0.9442	not_mentioned	correct	ok	not_mentioned	released	option_probability
Clef-flash	imcs21	test	10758211	symptom_296	10758211	0.002404374	17.964759832946584	not_mentioned	0.9346	not_mentioned	correct	ok	not_mentioned	released	option_probability
Clef-flash	imcs21	test	10758211	symptom_297	10758211	0.002404374	17.964759832946584	not_mentioned	0.941	not_mentioned	correct	ok	not_mentioned	released	option_probability
Clef-flash	imcs21	test	10758211	symptom_298	10758211	0.002404374	17.964759832946584	not_mentioned	0.9757	not_mentioned	correct	ok	not_mentioned	released	option_probability
Clef-flash	imcs21	test	10758211	symptom_299	10758211	0.002404374	17.964759832946584	not_mentioned	0.9782	not_mentioned	correct	ok	not_mentioned	released	option_probability
Clef-flash	imcs21	test	10758211	symptom_300	10758211	0.002404374	17.964759832946584	not_mentioned	0.8962	not_mentioned	correct	ok	not_mentioned	released	option_probability
Clef-flash	imcs21	test	10758211	symptom_301	10758211	0.002404374	17.964759832946584	not_mentioned	0.3712	not_mentioned	correct	ok	not_mentioned	released	option_probability
Clef-flash	imcs21	test	10758211	symptom_302	10758211	0.002404374	17.964759832946584	not_mentioned	0.6027	not_mentioned	correct	ok	not_mentioned	released	option_probability
Clef-flash	imcs21	test	10758211	symptom_303	10758211	0.002404374	17.964759832946584	not_mentioned	0.9741	not_mentioned	correct	ok	not_mentioned	released	option_probability
Clef-flash	imcs21	test	10758211	symptom_304	10758211	0.002404374	17.964759832946584	not_mentioned	0.9046	not_mentioned	correct	ok	not_mentioned	released	option_probability
Clef-flash	imcs21	test	10758211	symptom_305	10758211	0.002404374	17.964759832946584	not_mentioned	0.9561	not_mentioned	correct	ok	not_mentioned	released	option_probability
Clef-flash	imcs21	test	10758211	symptom_306	10758211	0.002404374	17.964759832946584	not_mentioned	0.9683	not_mentioned	correct	ok	not_mentioned	released	option_probability
Clef-flash	imcs21	test	10758211	symptom_307	10758211	0.002404374	17.964759832946584	not_mentioned	0.9679	not_mentioned	correct	ok	not_mentioned	released	option_probability
Clef-flash	imcs21	test	10758211	symptom_308	10758211	0.002404374	17.964759832946584	not_mentioned	0.9463	not_mentioned	correct	ok	not_mentioned	released	option_probability
Clef-flash	imcs21	test	10758211	symptom_309	10758211	0.002404374	17.964759832946584	not_mentioned	0.6657	not_mentioned	correct	ok	not_mentioned	released	option_probability
Clef-flash	imcs21	test	10758211	symptom_310	10758211	0.002404374	17.964759832946584	not_mentioned	0.9409	not_mentioned	correct	ok	not_mentioned	released	option_probability
Clef-flash	imcs21	test	10758211	symptom_311	10758211	0.002404374	17.964759832946584	not_mentioned	0.9108	not_mentioned	correct	ok	not_mentioned	released	option_probability
Clef-flash	imcs21	test	10758211	symptom_312	10758211	0.002404374	17.964759832946584	not_mentioned	0.8533	not_mentioned	correct	ok	not_mentioned	released	option_probability
Clef-flash	imcs21	test	10758211	symptom_313	10758211	0.002404374	17.964759832946584	not_mentioned	0.8857	not_mentioned	correct	ok	not_mentioned	released	option_probability
Clef-flash	imcs21	test	10758211	symptom_314	10758211	0.002404374	17.964759832946584	not_mentioned	0.9384	not_mentioned	correct	ok	not_mentioned	released	option_probability
Clef-flash	imcs21	test	10758211	symptom_315	10758211	0.002404374	17.964759832946584	not_mentioned	0.9747	not_mentioned	correct	ok	not_mentioned	released	option_probability
Clef-flash	imcs21	test	10758211	symptom_316	10758211	0.002404374	17.964759832946584	not_mentioned	0.4646	not_mentioned	correct	ok	not_mentioned	released	option_probability
Clef-flash	imcs21	test	10758211	symptom_317	10758211	0.002404374	17.964759832946584	not_mentioned	0.9679	not_mentioned	correct	ok	not_mentioned	released	option_probability
Clef-flash	imcs21	test	10758211	symptom_318	10758211	0.002404374	17.964759832946584	not_mentioned	0.9362	not_mentioned	correct	ok	not_mentioned	released	option_probability
Clef-flash	imcs21	test	10758211	symptom_319	10758211	0.002404374	17.964759832946584	not_mentioned	0.7595	not_mentioned	correct	ok	not_mentioned	released	option_probability
Clef-flash	imcs21	test	10758211	symptom_320	10758211	0.002404374	17.964759832946584	not_mentioned	0.9494	not_mentioned	correct	ok	not_mentioned	released	option_probability
Clef-flash	imcs21	test	10758211	symptom_321	10758211	0.002404374	17.964759832946584	not_mentioned	0.9495	not_mentioned	correct	ok	not_mentioned	released	option_probability
Clef-flash	imcs21	test	10758211	symptom_322	10758211	0.002404374	17.964759832946584	not_mentioned	0.982	not_mentioned	correct	ok	not_mentioned	released	option_probability
Clef-flash	imcs21	test	10758211	symptom_323	10758211	0.002404374	17.964759832946584	not_mentioned	0.9789	not_mentioned	correct	ok	not_mentioned	released	option_probability
Clef-flash	imcs21	test	10758211	symptom_324	10758211	0.002404374	17.964759832946584	not_mentioned	0.9742	not_mentioned	correct	ok	not_mentioned	released	option_probability
Clef-flash	imcs21	test	10758211	symptom_325	10758211	0.002404374	17.964759832946584	not_mentioned	0.96	not_mentioned	correct	ok	not_mentioned	released	option_probability
Clef-flash	imcs21	test	10758211	symptom_326	10758211	0.002404374	17.964759832946584	not_mentioned	0.9823	not_mentioned	correct	ok	not_mentioned	released	option_probability
Clef-flash	imcs21	test	10758211	symptom_327	10758211	0.002404374	17.964759832946584	not_mentioned	0.9532	not_mentioned	correct	ok	not_mentioned	released	option_probability
Clef-flash	imcs21	test	10758211	symptom_328	10758211	0.002404374	17.964759832946584	not_mentioned	0.4928	not_mentioned	correct	ok	not_mentioned	released	option_probability
Clef-flash	imcs21	test	10758211	symptom_329	10758211	0.002404374	17.964759832946584	not_mentioned	0.9848	not_mentioned	correct	ok	not_mentioned	released	option_probability
Clef-flash	imcs21	test	10758211	symptom_330	10758211	0.002404374	17.964759832946584	not_mentioned	0.9753000000000001	not_mentioned	correct	ok	not_mentioned	released	option_probability
Clef-flash	imcs21	test	10758583	symptom_000	10758583	0.00245157	21.180805457988754	positive	0.934	positive	correct	ok	positive	released	option_probability
Clef-flash	imcs21	test	10758583	symptom_001	10758583	0.00245157	21.180805457988754	uncertain	0.637	uncertain	correct	ok	uncertain	released	option_probability
Clef-flash	imcs21	test	10758583	symptom_002	10758583	0.00245157	21.180805457988754	not_mentioned	0.8452	not_mentioned	correct	ok	not_mentioned	released	option_probability
Clef-flash	imcs21	test	10758583	symptom_003	10758583	0.00245157	21.180805457988754	uncertain	0.6207	uncertain	correct	ok	uncertain	released	option_probability
Clef-flash	imcs21	test	10758583	symptom_004	10758583	0.00245157	21.180805457988754	negative	0.4631	uncertain	incorrect	ok	uncertain	released	option_probability
Clef-flash	imcs21	test	10758583	symptom_005	10758583	0.00245157	21.180805457988754	positive	0.9485	positive	correct	ok	positive	released	option_probability
Clef-flash	imcs21	test	10758583	symptom_006	10758583	0.00245157	21.180805457988754	negative	0.4501	uncertain	incorrect	ok	uncertain	released	option_probability
Clef-flash	imcs21	test	10758583	symptom_007	10758583	0.00245157	21.180805457988754	not_mentioned	0.548	not_mentioned	correct	ok	not_mentioned	released	option_probability
Clef-flash	imcs21	test	10758583	symptom_008	10758583	0.00245157	21.180805457988754	not_mentioned	0.6917	not_mentioned	correct	ok	not_mentioned	released	option_probability
Clef-flash	imcs21	test	10758583	symptom_009	10758583	0.00245157	21.180805457988754	uncertain	0.5357000000000001	not_mentioned	incorrect	ok	not_mentioned	released	option_probability
Clef-flash	imcs21	test	10758583	symptom_010	10758583	0.00245157	21.180805457988754	not_mentioned	0.9038	not_mentioned	correct	ok	not_mentioned	released	option_probability
Clef-flash	imcs21	test	10758583	symptom_011	10758583	0.00245157	21.180805457988754	uncertain	0.4245	uncertain	correct	ok	uncertain	released	option_probability
Clef-flash	imcs21	test	10758583	symptom_012	10758583	0.00245157	21.180805457988754	positive	0.8687	uncertain	incorrect	ok	uncertain	released	option_probability
Clef-flash	imcs21	test	10758583	symptom_013	10758583	0.00245157	21.180805457988754	uncertain	0.87	uncertain	correct	ok	uncertain	released	option_probability
Clef-flash	imcs21	test	10758583	symptom_014	10758583	0.00245157	21.180805457988754	not_mentioned	0.5222	not_mentioned	correct	ok	not_mentioned	released	option_probability
Clef-flash	imcs21	test	10758583	symptom_015	10758583	0.00245157	21.180805457988754	not_mentioned	0.4782	not_mentioned	correct	ok	not_mentioned	released	option_probability
Clef-flash	imcs21	test	10758583	symptom_016	10758583	0.00245157	21.180805457988754	not_mentioned	0.9764	not_mentioned	correct	ok	not_mentioned	released	option_probability
Clef-flash	imcs21	test	10758583	symptom_017	10758583	0.00245157	21.180805457988754	not_mentioned	0.4023	not_mentioned	correct	ok	not_mentioned	released	option_probability
Clef-flash	imcs21	test	10758583	symptom_018	10758583	0.00245157	21.180805457988754	not_mentioned	0.9447	not_mentioned	correct	ok	not_mentioned	released	option_probability
Clef-flash	imcs21	test	10758583	symptom_019	10758583	0.00245157	21.180805457988754	uncertain	0.8336	negative	incorrect	ok	negative	released	option_probability
Clef-flash	imcs21	test	10758583	symptom_020	10758583	0.00245157	21.180805457988754	not_mentioned	0.9635	not_mentioned	correct	ok	not_mentioned	released	option_probability
Clef-flash	imcs21	test	10758583	symptom_021	10758583	0.00245157	21.180805457988754	not_mentioned	0.9131	not_mentioned	correct	ok	not_mentioned	released	option_probability
Clef-flash	imcs21	test	10758583	symptom_022	10758583	0.00245157	21.180805457988754	not_mentioned	0.5873	not_mentioned	correct	ok	not_mentioned	released	option_probability
Clef-flash	imcs21	test	10758583	symptom_023	10758583	0.00245157	21.180805457988754	not_mentioned	0.9573	not_mentioned	correct	ok	not_mentioned	released	option_probability
Clef-flash	imcs21	test	10758583	symptom_024	10758583	0.00245157	21.180805457988754	uncertain	0.5432	not_mentioned	incorrect	ok	not_mentioned	released	option_probability
Clef-flash	imcs21	test	10758583	symptom_025	10758583	0.00245157	21.180805457988754	not_mentioned	0.918	not_mentioned	correct	ok	not_mentioned	released	option_probability
Clef-flash	imcs21	test	10758583	symptom_026	10758583	0.00245157	21.180805457988754	not_mentioned	0.3909	not_mentioned	correct	ok	not_mentioned	released	option_probability
Clef-flash	imcs21	test	10758583	symptom_027	10758583	0.00245157	21.180805457988754	not_mentioned	0.9333	not_mentioned	correct	ok	not_mentioned	released	option_probability
Clef-flash	imcs21	test	10758583	symptom_028	10758583	0.00245157	21.180805457988754	not_mentioned	0.7447	not_mentioned	correct	ok	not_mentioned	released	option_probability
Clef-flash	imcs21	test	10758583	symptom_029	10758583	0.00245157	21.180805457988754	not_mentioned	0.9445	not_mentioned	correct	ok	not_mentioned	released	option_probability
Clef-flash	imcs21	test	10758583	symptom_030	10758583	0.00245157	21.180805457988754	not_mentioned	0.9343	not_mentioned	correct	ok	not_mentioned	released	option_probability
Clef-flash	imcs21	test	10758583	symptom_031	10758583	0.00245157	21.180805457988754	not_mentioned	0.95	not_mentioned	correct	ok	not_mentioned	released	option_probability
Clef-flash	imcs21	test	10758583	symptom_032	10758583	0.00245157	21.180805457988754	not_mentioned	0.7274	not_mentioned	correct	ok	not_mentioned	released	option_probability
Clef-flash	imcs21	test	10758583	symptom_033	10758583	0.00245157	21.180805457988754	not_mentioned	0.9454	not_mentioned	correct	ok	not_mentioned	released	option_probability
Clef-flash	imcs21	test	10758583	symptom_034	10758583	0.00245157	21.180805457988754	not_mentioned	0.9691	not_mentioned	correct	ok	not_mentioned	released	option_probability
Clef-flash	imcs21	test	10758583	symptom_035	10758583	0.00245157	21.180805457988754	not_mentioned	0.4897	not_mentioned	correct	ok	not_mentioned	released	option_probability
Clef-flash	imcs21	test	10758583	symptom_036	10758583	0.00245157	21.180805457988754	not_mentioned	0.3337	not_mentioned	correct	ok	not_mentioned	released	option_probability
Clef-flash	imcs21	test	10758583	symptom_037	10758583	0.00245157	21.180805457988754	not_mentioned	0.6262	not_mentioned	correct	ok	not_mentioned	released	option_probability
Clef-flash	imcs21	test	10758583	symptom_038	10758583	0.00245157	21.180805457988754	uncertain	0.885	uncertain	correct	ok	uncertain	released	option_probability
Clef-flash	imcs21	test	10758583	symptom_039	10758583	0.00245157	21.180805457988754	not_mentioned	0.8196	not_mentioned	correct	ok	not_mentioned	released	option_probability
Clef-flash	imcs21	test	10758583	symptom_040	10758583	0.00245157	21.180805457988754	not_mentioned	0.817	not_mentioned	correct	ok	not_mentioned	released	option_probability
Clef-flash	imcs21	test	10758583	symptom_041	10758583	0.00245157	21.180805457988754	not_mentioned	0.8955	not_mentioned	correct	ok	not_mentioned	released	option_probability
Clef-flash	imcs21	test	10758583	symptom_042	10758583	0.00245157	21.180805457988754	not_mentioned	0.3962	not_mentioned	correct	ok	not_mentioned	released	option_probability
Clef-flash	imcs21	test	10758583	symptom_043	10758583	0.00245157	21.180805457988754	not_mentioned	0.8731	not_mentioned	correct	ok	not_mentioned	released	option_probability
Clef-flash	imcs21	test	10758583	symptom_044	10758583	0.00245157	21.180805457988754	positive	0.6533	not_mentioned	incorrect	ok	not_mentioned	released	option_probability
Clef-flash	imcs21	test	10758583	symptom_045	10758583	0.00245157	21.180805457988754	uncertain	0.5257000000000001	uncertain	correct	ok	uncertain	released	option_probability
Clef-flash	imcs21	test	10758583	symptom_046	10758583	0.00245157	21.180805457988754	uncertain	0.5959	not_mentioned	incorrect	ok	not_mentioned	released	option_probability
Clef-flash	imcs21	test	10758583	symptom_047	10758583	0.00245157	21.180805457988754	positive	0.8668	not_mentioned	incorrect	ok	not_mentioned	released	option_probability
Clef-flash	imcs21	test	10758583	symptom_048	10758583	0.00245157	21.180805457988754	positive	0.782	not_mentioned	incorrect	ok	not_mentioned	released	option_probability
Clef-flash	imcs21	test	10758583	symptom_049	10758583	0.00245157	21.180805457988754	uncertain	0.4546	not_mentioned	incorrect	ok	not_mentioned	released	option_probability
Clef-flash	imcs21	test	10758583	symptom_050	10758583	0.00245157	21.180805457988754	not_mentioned	0.8876	not_mentioned	correct	ok	not_mentioned	released	option_probability
Clef-flash	imcs21	test	10758583	symptom_051	10758583	0.00245157	21.180805457988754	not_mentioned	0.9325	not_mentioned	correct	ok	not_mentioned	released	option_probability
Clef-flash	imcs21	test	10758583	symptom_052	10758583	0.00245157	21.180805457988754	not_mentioned	0.8895	not_mentioned	correct	ok	not_mentioned	released	option_probability
Clef-flash	imcs21	test	10758583	symptom_053	10758583	0.00245157	21.180805457988754	not_mentioned	0.9527	not_mentioned	correct	ok	not_mentioned	released	option_probability
Clef-flash	imcs21	test	10758583	symptom_054	10758583	0.00245157	21.180805457988754	not_mentioned	0.9469	not_mentioned	correct	ok	not_mentioned	released	option_probability
Clef-flash	imcs21	test	10758583	symptom_055	10758583	0.00245157	21.180805457988754	not_mentioned	0.9496	not_mentioned	correct	ok	not_mentioned	released	option_probability
Clef-flash	imcs21	test	10758583	symptom_056	10758583	0.00245157	21.180805457988754	not_mentioned	0.8749	not_mentioned	correct	ok	not_mentioned	released	option_probability
Clef-flash	imcs21	test	10758583	symptom_057	10758583	0.00245157	21.180805457988754	not_mentioned	0.8785	not_mentioned	correct	ok	not_mentioned	released	option_probability
Clef-flash	imcs21	test	10758583	symptom_058	10758583	0.00245157	21.180805457988754	not_mentioned	0.8332	not_mentioned	correct	ok	not_mentioned	released	option_probability
Clef-flash	imcs21	test	10758583	symptom_059	10758583	0.00245157	21.180805457988754	not_mentioned	0.9401	not_mentioned	correct	ok	not_mentioned	released	option_probability
Clef-flash	imcs21	test	10758583	symptom_060	10758583	0.00245157	21.180805457988754	not_mentioned	0.9769	not_mentioned	correct	ok	not_mentioned	released	option_probability
Clef-flash	imcs21	test	10758583	symptom_061	10758583	0.00245157	21.180805457988754	not_mentioned	0.9532	not_mentioned	correct	ok	not_mentioned	released	option_probability
Clef-flash	imcs21	test	10758583	symptom_062	10758583	0.00245157	21.180805457988754	not_mentioned	0.8098	not_mentioned	correct	ok	not_mentioned	released	option_probability
Clef-flash	imcs21	test	10758583	symptom_063	10758583	0.00245157	21.180805457988754	uncertain	0.5700000000000001	not_mentioned	incorrect	ok	not_mentioned	released	option_probability
Clef-flash	imcs21	test	10758583	symptom_064	10758583	0.00245157	21.180805457988754	not_mentioned	0.972	not_mentioned	correct	ok	not_mentioned	released	option_probability
Clef-flash	imcs21	test	10758583	symptom_065	10758583	0.00245157	21.180805457988754	not_mentioned	0.9829	not_mentioned	correct	ok	not_mentioned	released	option_probability
Clef-flash	imcs21	test	10758583	symptom_066	10758583	0.00245157	21.180805457988754	not_mentioned	0.941	not_mentioned	correct	ok	not_mentioned	released	option_probability
Clef-flash	imcs21	test	10758583	symptom_067	10758583	0.00245157	21.180805457988754	not_mentioned	0.9717	not_mentioned	correct	ok	not_mentioned	released	option_probability
Clef-flash	imcs21	test	10758583	symptom_068	10758583	0.00245157	21.180805457988754	not_mentioned	0.7183	not_mentioned	correct	ok	not_mentioned	released	option_probability
Clef-flash	imcs21	test	10758583	symptom_069	10758583	0.00245157	21.180805457988754	not_mentioned	0.8951	not_mentioned	correct	ok	not_mentioned	released	option_probability
Clef-flash	imcs21	test	10758583	symptom_070	10758583	0.00245157	21.180805457988754	not_mentioned	0.9486	not_mentioned	correct	ok	not_mentioned	released	option_probability
Clef-flash	imcs21	test	10758583	symptom_071	10758583	0.00245157	21.180805457988754	uncertain	0.4751	uncertain	correct	ok	uncertain	released	option_probability
Clef-flash	imcs21	test	10758583	symptom_072	10758583	0.00245157	21.180805457988754	not_mentioned	0.9728	not_mentioned	correct	ok	not_mentioned	released	option_probability
Clef-flash	imcs21	test	10758583	symptom_073	10758583	0.00245157	21.180805457988754	not_mentioned	0.982	not_mentioned	correct	ok	not_mentioned	released	option_probability
Clef-flash	imcs21	test	10758583	symptom_074	10758583	0.00245157	21.180805457988754	not_mentioned	0.946	not_mentioned	correct	ok	not_mentioned	released	option_probability
Clef-flash	imcs21	test	10758583	symptom_075	10758583	0.00245157	21.180805457988754	not_mentioned	0.6763	not_mentioned	correct	ok	not_mentioned	released	option_probability
Clef-flash	imcs21	test	10758583	symptom_076	10758583	0.00245157	21.180805457988754	not_mentioned	0.9355	not_mentioned	correct	ok	not_mentioned	released	option_probability
Clef-flash	imcs21	test	10758583	symptom_077	10758583	0.00245157	21.180805457988754	not_mentioned	0.8051	not_mentioned	correct	ok	not_mentioned	released	option_probability
Clef-flash	imcs21	test	10758583	symptom_078	10758583	0.00245157	21.180805457988754	not_mentioned	0.6533	not_mentioned	correct	ok	not_mentioned	released	option_probability
Clef-flash	imcs21	test	10758583	symptom_079	10758583	0.00245157	21.180805457988754	not_mentioned	0.8193	not_mentioned	correct	ok	not_mentioned	released	option_probability
Clef-flash	imcs21	test	10758583	symptom_080	10758583	0.00245157	21.180805457988754	not_mentioned	0.9248	not_mentioned	correct	ok	not_mentioned	released	option_probability
Clef-flash	imcs21	test	10758583	symptom_081	10758583	0.00245157	21.180805457988754	not_mentioned	0.6302	not_mentioned	correct	ok	not_mentioned	released	option_probability
Clef-flash	imcs21	test	10758583	symptom_082	10758583	0.00245157	21.180805457988754	not_mentioned	0.9735	not_mentioned	correct	ok	not_mentioned	released	option_probability
Clef-flash	imcs21	test	10758583	symptom_083	10758583	0.00245157	21.180805457988754	not_mentioned	0.4486	not_mentioned	correct	ok	not_mentioned	released	option_probability
Clef-flash	imcs21	test	10758583	symptom_084	10758583	0.00245157	21.180805457988754	not_mentioned	0.6073	not_mentioned	correct	ok	not_mentioned	released	option_probability
Clef-flash	imcs21	test	10758583	symptom_085	10758583	0.00245157	21.180805457988754	not_mentioned	0.787	not_mentioned	correct	ok	not_mentioned	released	option_probability
Clef-flash	imcs21	test	10758583	symptom_086	10758583	0.00245157	21.180805457988754	not_mentioned	0.7074	not_mentioned	correct	ok	not_mentioned	released	option_probability
Clef-flash	imcs21	test	10758583	symptom_087	10758583	0.00245157	21.180805457988754	not_mentioned	0.9456	not_mentioned	correct	ok	not_mentioned	released	option_probability
Clef-flash	imcs21	test	10758583	symptom_088	10758583	0.00245157	21.180805457988754	not_mentioned	0.96	not_mentioned	correct	ok	not_mentioned	released	option_probability
Clef-flash	imcs21	test	10758583	symptom_089	10758583	0.00245157	21.180805457988754	not_mentioned	0.6101	not_mentioned	correct	ok	not_mentioned	released	option_probability
Clef-flash	imcs21	test	10758583	symptom_090	10758583	0.00245157	21.180805457988754	not_mentioned	0.7777000000000001	not_mentioned	correct	ok	not_mentioned	released	option_probability
Clef-flash	imcs21	test	10758583	symptom_091	10758583	0.00245157	21.180805457988754	not_mentioned	0.5721	not_mentioned	correct	ok	not_mentioned	released	option_probability
Clef-flash	imcs21	test	10758583	symptom_092	10758583	0.00245157	21.180805457988754	not_mentioned	0.8793	not_mentioned	correct	ok	not_mentioned	released	option_probability
Clef-flash	imcs21	test	10758583	symptom_093	10758583	0.00245157	21.180805457988754	not_mentioned	0.975	not_mentioned	correct	ok	not_mentioned	released	option_probability
Clef-flash	imcs21	test	10758583	symptom_094	10758583	0.00245157	21.180805457988754	uncertain	0.6868	not_mentioned	incorrect	ok	not_mentioned	released	option_probability
Clef-flash	imcs21	test	10758583	symptom_095	10758583	0.00245157	21.180805457988754	not_mentioned	0.9368	not_mentioned	correct	ok	not_mentioned	released	option_probability
Clef-flash	imcs21	test	10758583	symptom_096	10758583	0.00245157	21.180805457988754	not_mentioned	0.9349	not_mentioned	correct	ok	not_mentioned	released	option_probability
Clef-flash	imcs21	test	10758583	symptom_097	10758583	0.00245157	21.180805457988754	uncertain	0.5998	not_mentioned	incorrect	ok	not_mentioned	released	option_probability
Clef-flash	imcs21	test	10758583	symptom_098	10758583	0.00245157	21.180805457988754	not_mentioned	0.8169	not_mentioned	correct	ok	not_mentioned	released	option_probability
Clef-flash	imcs21	test	10758583	symptom_099	10758583	0.00245157	21.180805457988754	not_mentioned	0.5043	not_mentioned	correct	ok	not_mentioned	released	option_probability
Clef-flash	imcs21	test	10758583	symptom_100	10758583	0.00245157	21.180805457988754	not_mentioned	0.8086	not_mentioned	correct	ok	not_mentioned	released	option_probability
Clef-flash	imcs21	test	10758583	symptom_101	10758583	0.00245157	21.180805457988754	not_mentioned	0.9069	not_mentioned	correct	ok	not_mentioned	released	option_probability
Clef-flash	imcs21	test	10758583	symptom_102	10758583	0.00245157	21.180805457988754	not_mentioned	0.8581	not_mentioned	correct	ok	not_mentioned	released	option_probability
Clef-flash	imcs21	test	10758583	symptom_103	10758583	0.00245157	21.180805457988754	not_mentioned	0.9687	not_mentioned	correct	ok	not_mentioned	released	option_probability
Clef-flash	imcs21	test	10758583	symptom_104	10758583	0.00245157	21.180805457988754	not_mentioned	0.769	not_mentioned	correct	ok	not_mentioned	released	option_probability
Clef-flash	imcs21	test	10758583	symptom_105	10758583	0.00245157	21.180805457988754	not_mentioned	0.9411	not_mentioned	correct	ok	not_mentioned	released	option_probability
Clef-flash	imcs21	test	10758583	symptom_106	10758583	0.00245157	21.180805457988754	not_mentioned	0.9301	not_mentioned	correct	ok	not_mentioned	released	option_probability
Clef-flash	imcs21	test	10758583	symptom_107	10758583	0.00245157	21.180805457988754	not_mentioned	0.9778	not_mentioned	correct	ok	not_mentioned	released	option_probability
Clef-flash	imcs21	test	10758583	symptom_108	10758583	0.00245157	21.180805457988754	not_mentioned	0.9481	not_mentioned	correct	ok	not_mentioned	released	option_probability
Clef-flash	imcs21	test	10758583	symptom_109	10758583	0.00245157	21.180805457988754	not_mentioned	0.6349	not_mentioned	correct	ok	not_mentioned	released	option_probability
Clef-flash	imcs21	test	10758583	symptom_110	10758583	0.00245157	21.180805457988754	not_mentioned	0.9095	not_mentioned	correct	ok	not_mentioned	released	option_probability
Clef-flash	imcs21	test	10758583	symptom_111	10758583	0.00245157	21.180805457988754	not_mentioned	0.8987	not_mentioned	correct	ok	not_mentioned	released	option_probability
Clef-flash	imcs21	test	10758583	symptom_112	10758583	0.00245157	21.180805457988754	not_mentioned	0.9183	not_mentioned	correct	ok	not_mentioned	released	option_probability
Clef-flash	imcs21	test	10758583	symptom_113	10758583	0.00245157	21.180805457988754	not_mentioned	0.9052	not_mentioned	correct	ok	not_mentioned	released	option_probability
Clef-flash	imcs21	test	10758583	symptom_114	10758583	0.00245157	21.180805457988754	not_mentioned	0.7519	not_mentioned	correct	ok	not_mentioned	released	option_probability
Clef-flash	imcs21	test	10758583	symptom_115	10758583	0.00245157	21.180805457988754	not_mentioned	0.4123	not_mentioned	correct	ok	not_mentioned	released	option_probability
Clef-flash	imcs21	test	10758583	symptom_116	10758583	0.00245157	21.180805457988754	not_mentioned	0.6890000000000001	not_mentioned	correct	ok	not_mentioned	released	option_probability
Clef-flash	imcs21	test	10758583	symptom_117	10758583	0.00245157	21.180805457988754	not_mentioned	0.9579	not_mentioned	correct	ok	not_mentioned	released	option_probability
Clef-flash	imcs21	test	10758583	symptom_118	10758583	0.00245157	21.180805457988754	uncertain	0.609	not_mentioned	incorrect	ok	not_mentioned	released	option_probability
Clef-flash	imcs21	test	10758583	symptom_119	10758583	0.00245157	21.180805457988754	not_mentioned	0.9108	not_mentioned	correct	ok	not_mentioned	released	option_probability
Clef-flash	imcs21	test	10758583	symptom_120	10758583	0.00245157	21.180805457988754	not_mentioned	0.816	not_mentioned	correct	ok	not_mentioned	released	option_probability
Clef-flash	imcs21	test	10758583	symptom_121	10758583	0.00245157	21.180805457988754	not_mentioned	0.7903	not_mentioned	correct	ok	not_mentioned	released	option_probability
Clef-flash	imcs21	test	10758583	symptom_122	10758583	0.00245157	21.180805457988754	uncertain	0.8535	not_mentioned	incorrect	ok	not_mentioned	released	option_probability
Clef-flash	imcs21	test	10758583	symptom_123	10758583	0.00245157	21.180805457988754	not_mentioned	0.4294	not_mentioned	correct	ok	not_mentioned	released	option_probability
Clef-flash	imcs21	test	10758583	symptom_124	10758583	0.00245157	21.180805457988754	not_mentioned	0.9209	not_mentioned	correct	ok	not_mentioned	released	option_probability
Clef-flash	imcs21	test	10758583	symptom_125	10758583	0.00245157	21.180805457988754	not_mentioned	0.6954	not_mentioned	correct	ok	not_mentioned	released	option_probability
Clef-flash	imcs21	test	10758583	symptom_126	10758583	0.00245157	21.180805457988754	not_mentioned	0.9564	not_mentioned	correct	ok	not_mentioned	released	option_probability
Clef-flash	imcs21	test	10758583	symptom_127	10758583	0.00245157	21.180805457988754	not_mentioned	0.8348	not_mentioned	correct	ok	not_mentioned	released	option_probability
Clef-flash	imcs21	test	10758583	symptom_128	10758583	0.00245157	21.180805457988754	not_mentioned	0.8662	not_mentioned	correct	ok	not_mentioned	released	option_probability
Clef-flash	imcs21	test	10758583	symptom_129	10758583	0.00245157	21.180805457988754	not_mentioned	0.9277	not_mentioned	correct	ok	not_mentioned	released	option_probability
Clef-flash	imcs21	test	10758583	symptom_130	10758583	0.00245157	21.180805457988754	not_mentioned	0.8903	not_mentioned	correct	ok	not_mentioned	released	option_probability
Clef-flash	imcs21	test	10758583	symptom_131	10758583	0.00245157	21.180805457988754	not_mentioned	0.3604	not_mentioned	correct	ok	not_mentioned	released	option_probability
Clef-flash	imcs21	test	10758583	symptom_132	10758583	0.00245157	21.180805457988754	not_mentioned	0.9493	not_mentioned	correct	ok	not_mentioned	released	option_probability
Clef-flash	imcs21	test	10758583	symptom_133	10758583	0.00245157	21.180805457988754	not_mentioned	0.7499	not_mentioned	correct	ok	not_mentioned	released	option_probability
Clef-flash	imcs21	test	10758583	symptom_134	10758583	0.00245157	21.180805457988754	not_mentioned	0.8939	not_mentioned	correct	ok	not_mentioned	released	option_probability
Clef-flash	imcs21	test	10758583	symptom_135	10758583	0.00245157	21.180805457988754	not_mentioned	0.9403	not_mentioned	correct	ok	not_mentioned	released	option_probability
Clef-flash	imcs21	test	10758583	symptom_136	10758583	0.00245157	21.180805457988754	not_mentioned	0.8818	not_mentioned	correct	ok	not_mentioned	released	option_probability
Clef-flash	imcs21	test	10758583	symptom_137	10758583	0.00245157	21.180805457988754	not_mentioned	0.6538	not_mentioned	correct	ok	not_mentioned	released	option_probability
Clef-flash	imcs21	test	10758583	symptom_138	10758583	0.00245157	21.180805457988754	negative	0.4646	not_mentioned	incorrect	ok	not_mentioned	released	option_probability
Clef-flash	imcs21	test	10758583	symptom_139	10758583	0.00245157	21.180805457988754	not_mentioned	0.6835	not_mentioned	correct	ok	not_mentioned	released	option_probability
Clef-flash	imcs21	test	10758583	symptom_140	10758583	0.00245157	21.180805457988754	not_mentioned	0.9492	not_mentioned	correct	ok	not_mentioned	released	option_probability
Clef-flash	imcs21	test	10758583	symptom_141	10758583	0.00245157	21.180805457988754	not_mentioned	0.9404	not_mentioned	correct	ok	not_mentioned	released	option_probability
Clef-flash	imcs21	test	10758583	symptom_142	10758583	0.00245157	21.180805457988754	not_mentioned	0.9435	not_mentioned	correct	ok	not_mentioned	released	option_probability
Clef-flash	imcs21	test	10758583	symptom_143	10758583	0.00245157	21.180805457988754	not_mentioned	0.9238	not_mentioned	correct	ok	not_mentioned	released	option_probability
Clef-flash	imcs21	test	10758583	symptom_144	10758583	0.00245157	21.180805457988754	not_mentioned	0.9651	not_mentioned	correct	ok	not_mentioned	released	option_probability
Clef-flash	imcs21	test	10758583	symptom_145	10758583	0.00245157	21.180805457988754	not_mentioned	0.8788	not_mentioned	correct	ok	not_mentioned	released	option_probability
Clef-flash	imcs21	test	10758583	symptom_146	10758583	0.00245157	21.180805457988754	positive	0.4722	not_mentioned	incorrect	ok	not_mentioned	released	option_probability
Clef-flash	imcs21	test	10758583	symptom_147	10758583	0.00245157	21.180805457988754	not_mentioned	0.9639	not_mentioned	correct	ok	not_mentioned	released	option_probability
Clef-flash	imcs21	test	10758583	symptom_148	10758583	0.00245157	21.180805457988754	uncertain	0.3706	not_mentioned	incorrect	ok	not_mentioned	released	option_probability
Clef-flash	imcs21	test	10758583	symptom_149	10758583	0.00245157	21.180805457988754	not_mentioned	0.9732	not_mentioned	correct	ok	not_mentioned	released	option_probability
Clef-flash	imcs21	test	10758583	symptom_150	10758583	0.00245157	21.180805457988754	not_mentioned	0.8697	not_mentioned	correct	ok	not_mentioned	released	option_probability
Clef-flash	imcs21	test	10758583	symptom_151	10758583	0.00245157	21.180805457988754	not_mentioned	0.7152000000000001	not_mentioned	correct	ok	not_mentioned	released	option_probability
Clef-flash	imcs21	test	10758583	symptom_152	10758583	0.00245157	21.180805457988754	not_mentioned	0.5913	not_mentioned	correct	ok	not_mentioned	released	option_probability
Clef-flash	imcs21	test	10758583	symptom_153	10758583	0.00245157	21.180805457988754	not_mentioned	0.9525	not_mentioned	correct	ok	not_mentioned	released	option_probability
Clef-flash	imcs21	test	10758583	symptom_154	10758583	0.00245157	21.180805457988754	positive	0.5113	not_mentioned	incorrect	ok	not_mentioned	released	option_probability
Clef-flash	imcs21	test	10758583	symptom_155	10758583	0.00245157	21.180805457988754	not_mentioned	0.4233	not_mentioned	correct	ok	not_mentioned	released	option_probability
Clef-flash	imcs21	test	10758583	symptom_156	10758583	0.00245157	21.180805457988754	not_mentioned	0.8483	not_mentioned	correct	ok	not_mentioned	released	option_probability
Clef-flash	imcs21	test	10758583	symptom_157	10758583	0.00245157	21.180805457988754	not_mentioned	0.7339	not_mentioned	correct	ok	not_mentioned	released	option_probability
Clef-flash	imcs21	test	10758583	symptom_158	10758583	0.00245157	21.180805457988754	negative	0.5204	not_mentioned	incorrect	ok	not_mentioned	released	option_probability
Clef-flash	imcs21	test	10758583	symptom_159	10758583	0.00245157	21.180805457988754	not_mentioned	0.973	not_mentioned	correct	ok	not_mentioned	released	option_probability
Clef-flash	imcs21	test	10758583	symptom_160	10758583	0.00245157	21.180805457988754	not_mentioned	0.9564	not_mentioned	correct	ok	not_mentioned	released	option_probability
Clef-flash	imcs21	test	10758583	symptom_161	10758583	0.00245157	21.180805457988754	not_mentioned	0.9756	not_mentioned	correct	ok	not_mentioned	released	option_probability
Clef-flash	imcs21	test	10758583	symptom_162	10758583	0.00245157	21.180805457988754	not_mentioned	0.6686	not_mentioned	correct	ok	not_mentioned	released	option_probability
Clef-flash	imcs21	test	10758583	symptom_163	10758583	0.00245157	21.180805457988754	not_mentioned	0.8532	not_mentioned	correct	ok	not_mentioned	released	option_probability
Clef-flash	imcs21	test	10758583	symptom_164	10758583	0.00245157	21.180805457988754	not_mentioned	0.8863	not_mentioned	correct	ok	not_mentioned	released	option_probability
Clef-flash	imcs21	test	10758583	symptom_165	10758583	0.00245157	21.180805457988754	not_mentioned	0.3523	not_mentioned	correct	ok	not_mentioned	released	option_probability
Clef-flash	imcs21	test	10758583	symptom_166	10758583	0.00245157	21.180805457988754	not_mentioned	0.8301	not_mentioned	correct	ok	not_mentioned	released	option_probability
Clef-flash	imcs21	test	10758583	symptom_167	10758583	0.00245157	21.180805457988754	negative	0.3922	not_mentioned	incorrect	ok	not_mentioned	released	option_probability
Clef-flash	imcs21	test	10758583	symptom_168	10758583	0.00245157	21.180805457988754	not_mentioned	0.8435	not_mentioned	correct	ok	not_mentioned	released	option_probability
Clef-flash	imcs21	test	10758583	symptom_169	10758583	0.00245157	21.180805457988754	not_mentioned	0.7113	not_mentioned	correct	ok	not_mentioned	released	option_probability
Clef-flash	imcs21	test	10758583	symptom_170	10758583	0.00245157	21.180805457988754	not_mentioned	0.841	not_mentioned	correct	ok	not_mentioned	released	option_probability
Clef-flash	imcs21	test	10758583	symptom_171	10758583	0.00245157	21.180805457988754	not_mentioned	0.8506	not_mentioned	correct	ok	not_mentioned	released	option_probability
Clef-flash	imcs21	test	10758583	symptom_172	10758583	0.00245157	21.180805457988754	not_mentioned	0.9165	not_mentioned	correct	ok	not_mentioned	released	option_probability
Clef-flash	imcs21	test	10758583	symptom_173	10758583	0.00245157	21.180805457988754	not_mentioned	0.7622	not_mentioned	correct	ok	not_mentioned	released	option_probability
Clef-flash	imcs21	test	10758583	symptom_174	10758583	0.00245157	21.180805457988754	not_mentioned	0.3758	not_mentioned	correct	ok	not_mentioned	released	option_probability
Clef-flash	imcs21	test	10758583	symptom_175	10758583	0.00245157	21.180805457988754	negative	0.3565	not_mentioned	incorrect	ok	not_mentioned	released	option_probability
Clef-flash	imcs21	test	10758583	symptom_176	10758583	0.00245157	21.180805457988754	not_mentioned	0.7401	not_mentioned	correct	ok	not_mentioned	released	option_probability
Clef-flash	imcs21	test	10758583	symptom_177	10758583	0.00245157	21.180805457988754	not_mentioned	0.5079	not_mentioned	correct	ok	not_mentioned	released	option_probability
Clef-flash	imcs21	test	10758583	symptom_178	10758583	0.00245157	21.180805457988754	not_mentioned	0.8656	not_mentioned	correct	ok	not_mentioned	released	option_probability
Clef-flash	imcs21	test	10758583	symptom_179	10758583	0.00245157	21.180805457988754	not_mentioned	0.6889	not_mentioned	correct	ok	not_mentioned	released	option_probability
Clef-flash	imcs21	test	10758583	symptom_180	10758583	0.00245157	21.180805457988754	not_mentioned	0.9268	not_mentioned	correct	ok	not_mentioned	released	option_probability
Clef-flash	imcs21	test	10758583	symptom_181	10758583	0.00245157	21.180805457988754	not_mentioned	0.9322	not_mentioned	correct	ok	not_mentioned	released	option_probability
Clef-flash	imcs21	test	10758583	symptom_182	10758583	0.00245157	21.180805457988754	not_mentioned	0.9695	not_mentioned	correct	ok	not_mentioned	released	option_probability
Clef-flash	imcs21	test	10758583	symptom_183	10758583	0.00245157	21.180805457988754	not_mentioned	0.9812	not_mentioned	correct	ok	not_mentioned	released	option_probability
Clef-flash	imcs21	test	10758583	symptom_184	10758583	0.00245157	21.180805457988754	not_mentioned	0.9142	not_mentioned	correct	ok	not_mentioned	released	option_probability
Clef-flash	imcs21	test	10758583	symptom_185	10758583	0.00245157	21.180805457988754	negative	0.4383	not_mentioned	incorrect	ok	not_mentioned	released	option_probability
Clef-flash	imcs21	test	10758583	symptom_186	10758583	0.00245157	21.180805457988754	not_mentioned	0.7296	not_mentioned	correct	ok	not_mentioned	released	option_probability
Clef-flash	imcs21	test	10758583	symptom_187	10758583	0.00245157	21.180805457988754	uncertain	0.3397	not_mentioned	incorrect	ok	not_mentioned	released	option_probability
Clef-flash	imcs21	test	10758583	symptom_188	10758583	0.00245157	21.180805457988754	not_mentioned	0.7372	not_mentioned	correct	ok	not_mentioned	released	option_probability
Clef-flash	imcs21	test	10758583	symptom_189	10758583	0.00245157	21.180805457988754	uncertain	0.8457	not_mentioned	incorrect	ok	not_mentioned	released	option_probability
Clef-flash	imcs21	test	10758583	symptom_190	10758583	0.00245157	21.180805457988754	not_mentioned	0.7599	not_mentioned	correct	ok	not_mentioned	released	option_probability
Clef-flash	imcs21	test	10758583	symptom_191	10758583	0.00245157	21.180805457988754	not_mentioned	0.7774	not_mentioned	correct	ok	not_mentioned	released	option_probability
Clef-flash	imcs21	test	10758583	symptom_192	10758583	0.00245157	21.180805457988754	not_mentioned	0.888	not_mentioned	correct	ok	not_mentioned	released	option_probability
Clef-flash	imcs21	test	10758583	symptom_193	10758583	0.00245157	21.180805457988754	not_mentioned	0.9701	not_mentioned	correct	ok	not_mentioned	released	option_probability
Clef-flash	imcs21	test	10758583	symptom_194	10758583	0.00245157	21.180805457988754	not_mentioned	0.9475	not_mentioned	correct	ok	not_mentioned	released	option_probability
Clef-flash	imcs21	test	10758583	symptom_195	10758583	0.00245157	21.180805457988754	not_mentioned	0.9835	not_mentioned	correct	ok	not_mentioned	released	option_probability
Clef-flash	imcs21	test	10758583	symptom_196	10758583	0.00245157	21.180805457988754	not_mentioned	0.9818	not_mentioned	correct	ok	not_mentioned	released	option_probability
Clef-flash	imcs21	test	10758583	symptom_197	10758583	0.00245157	21.180805457988754	not_mentioned	0.9561	not_mentioned	correct	ok	not_mentioned	released	option_probability
Clef-flash	imcs21	test	10758583	symptom_198	10758583	0.00245157	21.180805457988754	not_mentioned	0.6148	not_mentioned	correct	ok	not_mentioned	released	option_probability
Clef-flash	imcs21	test	10758583	symptom_199	10758583	0.00245157	21.180805457988754	not_mentioned	0.8603	not_mentioned	correct	ok	not_mentioned	released	option_probability
Clef-flash	imcs21	test	10758583	symptom_200	10758583	0.00245157	21.180805457988754	not_mentioned	0.9347	not_mentioned	correct	ok	not_mentioned	released	option_probability
Clef-flash	imcs21	test	10758583	symptom_201	10758583	0.00245157	21.180805457988754	not_mentioned	0.8658	not_mentioned	correct	ok	not_mentioned	released	option_probability
Clef-flash	imcs21	test	10758583	symptom_202	10758583	0.00245157	21.180805457988754	not_mentioned	0.6898	not_mentioned	correct	ok	not_mentioned	released	option_probability
Clef-flash	imcs21	test	10758583	symptom_203	10758583	0.00245157	21.180805457988754	not_mentioned	0.7034	not_mentioned	correct	ok	not_mentioned	released	option_probability
Clef-flash	imcs21	test	10758583	symptom_204	10758583	0.00245157	21.180805457988754	not_mentioned	0.9856	not_mentioned	correct	ok	not_mentioned	released	option_probability
Clef-flash	imcs21	test	10758583	symptom_205	10758583	0.00245157	21.180805457988754	not_mentioned	0.8685	not_mentioned	correct	ok	not_mentioned	released	option_probability
Clef-flash	imcs21	test	10758583	symptom_206	10758583	0.00245157	21.180805457988754	not_mentioned	0.9376	not_mentioned	correct	ok	not_mentioned	released	option_probability
Clef-flash	imcs21	test	10758583	symptom_207	10758583	0.00245157	21.180805457988754	not_mentioned	0.812	not_mentioned	correct	ok	not_mentioned	released	option_probability
Clef-flash	imcs21	test	10758583	symptom_208	10758583	0.00245157	21.180805457988754	not_mentioned	0.9334	not_mentioned	correct	ok	not_mentioned	released	option_probability
Clef-flash	imcs21	test	10758583	symptom_209	10758583	0.00245157	21.180805457988754	not_mentioned	0.9629	not_mentioned	correct	ok	not_mentioned	released	option_probability
Clef-flash	imcs21	test	10758583	symptom_210	10758583	0.00245157	21.180805457988754	not_mentioned	0.8575	not_mentioned	correct	ok	not_mentioned	released	option_probability
Clef-flash	imcs21	test	10758583	symptom_211	10758583	0.00245157	21.180805457988754	uncertain	0.7957	not_mentioned	incorrect	ok	not_mentioned	released	option_probability
Clef-flash	imcs21	test	10758583	symptom_212	10758583	0.00245157	21.180805457988754	uncertain	0.7883	not_mentioned	incorrect	ok	not_mentioned	released	option_probability
Clef-flash	imcs21	test	10758583	symptom_213	10758583	0.00245157	21.180805457988754	not_mentioned	0.7537	not_mentioned	correct	ok	not_mentioned	released	option_probability
Clef-flash	imcs21	test	10758583	symptom_214	10758583	0.00245157	21.180805457988754	not_mentioned	0.9668	not_mentioned	correct	ok	not_mentioned	released	option_probability
Clef-flash	imcs21	test	10758583	symptom_215	10758583	0.00245157	21.180805457988754	not_mentioned	0.98	not_mentioned	correct	ok	not_mentioned	released	option_probability
Clef-flash	imcs21	test	10758583	symptom_216	10758583	0.00245157	21.180805457988754	not_mentioned	0.8732	not_mentioned	correct	ok	not_mentioned	released	option_probability
Clef-flash	imcs21	test	10758583	symptom_217	10758583	0.00245157	21.180805457988754	not_mentioned	0.955	not_mentioned	correct	ok	not_mentioned	released	option_probability
Clef-flash	imcs21	test	10758583	symptom_218	10758583	0.00245157	21.180805457988754	not_mentioned	0.9602	not_mentioned	correct	ok	not_mentioned	released	option_probability
Clef-flash	imcs21	test	10758583	symptom_219	10758583	0.00245157	21.180805457988754	not_mentioned	0.9693	not_mentioned	correct	ok	not_mentioned	released	option_probability
Clef-flash	imcs21	test	10758583	symptom_220	10758583	0.00245157	21.180805457988754	not_mentioned	0.8641	not_mentioned	correct	ok	not_mentioned	released	option_probability
Clef-flash	imcs21	test	10758583	symptom_221	10758583	0.00245157	21.180805457988754	not_mentioned	0.962	not_mentioned	correct	ok	not_mentioned	released	option_probability
Clef-flash	imcs21	test	10758583	symptom_222	10758583	0.00245157	21.180805457988754	uncertain	0.8653	not_mentioned	incorrect	ok	not_mentioned	released	option_probability
Clef-flash	imcs21	test	10758583	symptom_223	10758583	0.00245157	21.180805457988754	not_mentioned	0.9506	not_mentioned	correct	ok	not_mentioned	released	option_probability
Clef-flash	imcs21	test	10758583	symptom_224	10758583	0.00245157	21.180805457988754	not_mentioned	0.9304	not_mentioned	correct	ok	not_mentioned	released	option_probability
Clef-flash	imcs21	test	10758583	symptom_225	10758583	0.00245157	21.180805457988754	not_mentioned	0.6974	not_mentioned	correct	ok	not_mentioned	released	option_probability
Clef-flash	imcs21	test	10758583	symptom_226	10758583	0.00245157	21.180805457988754	not_mentioned	0.8724	not_mentioned	correct	ok	not_mentioned	released	option_probability
Clef-flash	imcs21	test	10758583	symptom_227	10758583	0.00245157	21.180805457988754	not_mentioned	0.8615	not_mentioned	correct	ok	not_mentioned	released	option_probability
Clef-flash	imcs21	test	10758583	symptom_228	10758583	0.00245157	21.180805457988754	not_mentioned	0.9627	not_mentioned	correct	ok	not_mentioned	released	option_probability
Clef-flash	imcs21	test	10758583	symptom_229	10758583	0.00245157	21.180805457988754	not_mentioned	0.9491	not_mentioned	correct	ok	not_mentioned	released	option_probability
Clef-flash	imcs21	test	10758583	symptom_230	10758583	0.00245157	21.180805457988754	not_mentioned	0.8398	not_mentioned	correct	ok	not_mentioned	released	option_probability
Clef-flash	imcs21	test	10758583	symptom_231	10758583	0.00245157	21.180805457988754	not_mentioned	0.8777	not_mentioned	correct	ok	not_mentioned	released	option_probability
Clef-flash	imcs21	test	10758583	symptom_232	10758583	0.00245157	21.180805457988754	not_mentioned	0.4534	not_mentioned	correct	ok	not_mentioned	released	option_probability
Clef-flash	imcs21	test	10758583	symptom_233	10758583	0.00245157	21.180805457988754	not_mentioned	0.6998	not_mentioned	correct	ok	not_mentioned	released	option_probability
Clef-flash	imcs21	test	10758583	symptom_234	10758583	0.00245157	21.180805457988754	not_mentioned	0.9334	not_mentioned	correct	ok	not_mentioned	released	option_probability
Clef-flash	imcs21	test	10758583	symptom_235	10758583	0.00245157	21.180805457988754	not_mentioned	0.821	not_mentioned	correct	ok	not_mentioned	released	option_probability
Clef-flash	imcs21	test	10758583	symptom_236	10758583	0.00245157	21.180805457988754	not_mentioned	0.9592	not_mentioned	correct	ok	not_mentioned	released	option_probability
Clef-flash	imcs21	test	10758583	symptom_237	10758583	0.00245157	21.180805457988754	not_mentioned	0.6364	not_mentioned	correct	ok	not_mentioned	released	option_probability
Clef-flash	imcs21	test	10758583	symptom_238	10758583	0.00245157	21.180805457988754	not_mentioned	0.8697	not_mentioned	correct	ok	not_mentioned	released	option_probability
Clef-flash	imcs21	test	10758583	symptom_239	10758583	0.00245157	21.180805457988754	not_mentioned	0.9822	not_mentioned	correct	ok	not_mentioned	released	option_probability
Clef-flash	imcs21	test	10758583	symptom_240	10758583	0.00245157	21.180805457988754	not_mentioned	0.8873	not_mentioned	correct	ok	not_mentioned	released	option_probability
Clef-flash	imcs21	test	10758583	symptom_241	10758583	0.00245157	21.180805457988754	not_mentioned	0.9711	not_mentioned	correct	ok	not_mentioned	released	option_probability
Clef-flash	imcs21	test	10758583	symptom_242	10758583	0.00245157	21.180805457988754	not_mentioned	0.9481	not_mentioned	correct	ok	not_mentioned	released	option_probability
Clef-flash	imcs21	test	10758583	symptom_243	10758583	0.00245157	21.180805457988754	not_mentioned	0.3321	not_mentioned	correct	ok	not_mentioned	released	option_probability
Clef-flash	imcs21	test	10758583	symptom_244	10758583	0.00245157	21.180805457988754	not_mentioned	0.5871	not_mentioned	correct	ok	not_mentioned	released	option_probability
Clef-flash	imcs21	test	10758583	symptom_245	10758583	0.00245157	21.180805457988754	not_mentioned	0.6431	not_mentioned	correct	ok	not_mentioned	released	option_probability
Clef-flash	imcs21	test	10758583	symptom_246	10758583	0.00245157	21.180805457988754	not_mentioned	0.8719	not_mentioned	correct	ok	not_mentioned	released	option_probability
Clef-flash	imcs21	test	10758583	symptom_247	10758583	0.00245157	21.180805457988754	not_mentioned	0.87	not_mentioned	correct	ok	not_mentioned	released	option_probability
Clef-flash	imcs21	test	10758583	symptom_248	10758583	0.00245157	21.180805457988754	not_mentioned	0.9209	not_mentioned	correct	ok	not_mentioned	released	option_probability
Clef-flash	imcs21	test	10758583	symptom_249	10758583	0.00245157	21.180805457988754	uncertain	0.6035	not_mentioned	incorrect	ok	not_mentioned	released	option_probability
Clef-flash	imcs21	test	10758583	symptom_250	10758583	0.00245157	21.180805457988754	uncertain	0.4561	not_mentioned	incorrect	ok	not_mentioned	released	option_probability
Clef-flash	imcs21	test	10758583	symptom_251	10758583	0.00245157	21.180805457988754	not_mentioned	0.8	not_mentioned	correct	ok	not_mentioned	released	option_probability
Clef-flash	imcs21	test	10758583	symptom_252	10758583	0.00245157	21.180805457988754	not_mentioned	0.8284	not_mentioned	correct	ok	not_mentioned	released	option_probability
Clef-flash	imcs21	test	10758583	symptom_253	10758583	0.00245157	21.180805457988754	not_mentioned	0.9131	not_mentioned	correct	ok	not_mentioned	released	option_probability
Clef-flash	imcs21	test	10758583	symptom_254	10758583	0.00245157	21.180805457988754	not_mentioned	0.8275	not_mentioned	correct	ok	not_mentioned	released	option_probability
Clef-flash	imcs21	test	10758583	symptom_255	10758583	0.00245157	21.180805457988754	not_mentioned	0.8902	not_mentioned	correct	ok	not_mentioned	released	option_probability
Clef-flash	imcs21	test	10758583	symptom_256	10758583	0.00245157	21.180805457988754	not_mentioned	0.842	not_mentioned	correct	ok	not_mentioned	released	option_probability
Clef-flash	imcs21	test	10758583	symptom_257	10758583	0.00245157	21.180805457988754	not_mentioned	0.9757	not_mentioned	correct	ok	not_mentioned	released	option_probability
Clef-flash	imcs21	test	10758583	symptom_258	10758583	0.00245157	21.180805457988754	not_mentioned	0.9755	not_mentioned	correct	ok	not_mentioned	released	option_probability
Clef-flash	imcs21	test	10758583	symptom_259	10758583	0.00245157	21.180805457988754	not_mentioned	0.9327	not_mentioned	correct	ok	not_mentioned	released	option_probability
Clef-flash	imcs21	test	10758583	symptom_260	10758583	0.00245157	21.180805457988754	positive	0.756	not_mentioned	incorrect	ok	not_mentioned	released	option_probability
Clef-flash	imcs21	test	10758583	symptom_261	10758583	0.00245157	21.180805457988754	not_mentioned	0.9834	not_mentioned	correct	ok	not_mentioned	released	option_probability
Clef-flash	imcs21	test	10758583	symptom_262	10758583	0.00245157	21.180805457988754	not_mentioned	0.9324	not_mentioned	correct	ok	not_mentioned	released	option_probability
Clef-flash	imcs21	test	10758583	symptom_263	10758583	0.00245157	21.180805457988754	not_mentioned	0.9098	not_mentioned	correct	ok	not_mentioned	released	option_probability
Clef-flash	imcs21	test	10758583	symptom_264	10758583	0.00245157	21.180805457988754	not_mentioned	0.9409	not_mentioned	correct	ok	not_mentioned	released	option_probability
Clef-flash	imcs21	test	10758583	symptom_265	10758583	0.00245157	21.180805457988754	not_mentioned	0.9555	not_mentioned	correct	ok	not_mentioned	released	option_probability
Clef-flash	imcs21	test	10758583	symptom_266	10758583	0.00245157	21.180805457988754	not_mentioned	0.9548	not_mentioned	correct	ok	not_mentioned	released	option_probability
Clef-flash	imcs21	test	10758583	symptom_267	10758583	0.00245157	21.180805457988754	not_mentioned	0.7537	not_mentioned	correct	ok	not_mentioned	released	option_probability
Clef-flash	imcs21	test	10758583	symptom_268	10758583	0.00245157	21.180805457988754	not_mentioned	0.9716	not_mentioned	correct	ok	not_mentioned	released	option_probability
Clef-flash	imcs21	test	10758583	symptom_269	10758583	0.00245157	21.180805457988754	not_mentioned	0.9781	not_mentioned	correct	ok	not_mentioned	released	option_probability
Clef-flash	imcs21	test	10758583	symptom_270	10758583	0.00245157	21.180805457988754	not_mentioned	0.5164	not_mentioned	correct	ok	not_mentioned	released	option_probability
Clef-flash	imcs21	test	10758583	symptom_271	10758583	0.00245157	21.180805457988754	not_mentioned	0.8296	not_mentioned	correct	ok	not_mentioned	released	option_probability
Clef-flash	imcs21	test	10758583	symptom_272	10758583	0.00245157	21.180805457988754	not_mentioned	0.9219	not_mentioned	correct	ok	not_mentioned	released	option_probability
Clef-flash	imcs21	test	10758583	symptom_273	10758583	0.00245157	21.180805457988754	not_mentioned	0.9345	not_mentioned	correct	ok	not_mentioned	released	option_probability
Clef-flash	imcs21	test	10758583	symptom_274	10758583	0.00245157	21.180805457988754	not_mentioned	0.8461	not_mentioned	correct	ok	not_mentioned	released	option_probability
Clef-flash	imcs21	test	10758583	symptom_275	10758583	0.00245157	21.180805457988754	not_mentioned	0.3481	not_mentioned	correct	ok	not_mentioned	released	option_probability
Clef-flash	imcs21	test	10758583	symptom_276	10758583	0.00245157	21.180805457988754	not_mentioned	0.9826	not_mentioned	correct	ok	not_mentioned	released	option_probability
Clef-flash	imcs21	test	10758583	symptom_277	10758583	0.00245157	21.180805457988754	not_mentioned	0.935	not_mentioned	correct	ok	not_mentioned	released	option_probability
Clef-flash	imcs21	test	10758583	symptom_278	10758583	0.00245157	21.180805457988754	not_mentioned	0.981	not_mentioned	correct	ok	not_mentioned	released	option_probability
Clef-flash	imcs21	test	10758583	symptom_279	10758583	0.00245157	21.180805457988754	not_mentioned	0.9664	not_mentioned	correct	ok	not_mentioned	released	option_probability
Clef-flash	imcs21	test	10758583	symptom_280	10758583	0.00245157	21.180805457988754	not_mentioned	0.8518	not_mentioned	correct	ok	not_mentioned	released	option_probability
Clef-flash	imcs21	test	10758583	symptom_281	10758583	0.00245157	21.180805457988754	not_mentioned	0.9771	not_mentioned	correct	ok	not_mentioned	released	option_probability
Clef-flash	imcs21	test	10758583	symptom_282	10758583	0.00245157	21.180805457988754	not_mentioned	0.7607	not_mentioned	correct	ok	not_mentioned	released	option_probability
Clef-flash	imcs21	test	10758583	symptom_283	10758583	0.00245157	21.180805457988754	not_mentioned	0.7479	not_mentioned	correct	ok	not_mentioned	released	option_probability
Clef-flash	imcs21	test	10758583	symptom_284	10758583	0.00245157	21.180805457988754	not_mentioned	0.803	not_mentioned	correct	ok	not_mentioned	released	option_probability
Clef-flash	imcs21	test	10758583	symptom_285	10758583	0.00245157	21.180805457988754	not_mentioned	0.4575	not_mentioned	correct	ok	not_mentioned	released	option_probability
Clef-flash	imcs21	test	10758583	symptom_286	10758583	0.00245157	21.180805457988754	not_mentioned	0.8015	not_mentioned	correct	ok	not_mentioned	released	option_probability
Clef-flash	imcs21	test	10758583	symptom_287	10758583	0.00245157	21.180805457988754	not_mentioned	0.961	not_mentioned	correct	ok	not_mentioned	released	option_probability
Clef-flash	imcs21	test	10758583	symptom_288	10758583	0.00245157	21.180805457988754	not_mentioned	0.9697	not_mentioned	correct	ok	not_mentioned	released	option_probability
Clef-flash	imcs21	test	10758583	symptom_289	10758583	0.00245157	21.180805457988754	uncertain	0.4681	not_mentioned	incorrect	ok	not_mentioned	released	option_probability
Clef-flash	imcs21	test	10758583	symptom_290	10758583	0.00245157	21.180805457988754	not_mentioned	0.8763	not_mentioned	correct	ok	not_mentioned	released	option_probability
Clef-flash	imcs21	test	10758583	symptom_291	10758583	0.00245157	21.180805457988754	not_mentioned	0.8377	not_mentioned	correct	ok	not_mentioned	released	option_probability
Clef-flash	imcs21	test	10758583	symptom_292	10758583	0.00245157	21.180805457988754	not_mentioned	0.9681	not_mentioned	correct	ok	not_mentioned	released	option_probability
Clef-flash	imcs21	test	10758583	symptom_293	10758583	0.00245157	21.180805457988754	not_mentioned	0.7006	not_mentioned	correct	ok	not_mentioned	released	option_probability
Clef-flash	imcs21	test	10758583	symptom_294	10758583	0.00245157	21.180805457988754	not_mentioned	0.8662	not_mentioned	correct	ok	not_mentioned	released	option_probability
Clef-flash	imcs21	test	10758583	symptom_295	10758583	0.00245157	21.180805457988754	not_mentioned	0.8315	not_mentioned	correct	ok	not_mentioned	released	option_probability
Clef-flash	imcs21	test	10758583	symptom_296	10758583	0.00245157	21.180805457988754	not_mentioned	0.8946	not_mentioned	correct	ok	not_mentioned	released	option_probability
Clef-flash	imcs21	test	10758583	symptom_297	10758583	0.00245157	21.180805457988754	not_mentioned	0.8678	not_mentioned	correct	ok	not_mentioned	released	option_probability
Clef-flash	imcs21	test	10758583	symptom_298	10758583	0.00245157	21.180805457988754	not_mentioned	0.9558	not_mentioned	correct	ok	not_mentioned	released	option_probability
Clef-flash	imcs21	test	10758583	symptom_299	10758583	0.00245157	21.180805457988754	not_mentioned	0.9351	not_mentioned	correct	ok	not_mentioned	released	option_probability
Clef-flash	imcs21	test	10758583	symptom_300	10758583	0.00245157	21.180805457988754	not_mentioned	0.8556	not_mentioned	correct	ok	not_mentioned	released	option_probability
Clef-flash	imcs21	test	10758583	symptom_301	10758583	0.00245157	21.180805457988754	positive	0.4365	not_mentioned	incorrect	ok	not_mentioned	released	option_probability
Clef-flash	imcs21	test	10758583	symptom_302	10758583	0.00245157	21.180805457988754	not_mentioned	0.5081	not_mentioned	correct	ok	not_mentioned	released	option_probability
Clef-flash	imcs21	test	10758583	symptom_303	10758583	0.00245157	21.180805457988754	not_mentioned	0.9719	not_mentioned	correct	ok	not_mentioned	released	option_probability
Clef-flash	imcs21	test	10758583	symptom_304	10758583	0.00245157	21.180805457988754	not_mentioned	0.7976	not_mentioned	correct	ok	not_mentioned	released	option_probability
Clef-flash	imcs21	test	10758583	symptom_305	10758583	0.00245157	21.180805457988754	not_mentioned	0.7363	not_mentioned	correct	ok	not_mentioned	released	option_probability
Clef-flash	imcs21	test	10758583	symptom_306	10758583	0.00245157	21.180805457988754	not_mentioned	0.9688	not_mentioned	correct	ok	not_mentioned	released	option_probability
Clef-flash	imcs21	test	10758583	symptom_307	10758583	0.00245157	21.180805457988754	not_mentioned	0.8511	not_mentioned	correct	ok	not_mentioned	released	option_probability
Clef-flash	imcs21	test	10758583	symptom_308	10758583	0.00245157	21.180805457988754	not_mentioned	0.7578	not_mentioned	correct	ok	not_mentioned	released	option_probability
Clef-flash	imcs21	test	10758583	symptom_309	10758583	0.00245157	21.180805457988754	not_mentioned	0.7109	not_mentioned	correct	ok	not_mentioned	released	option_probability
Clef-flash	imcs21	test	10758583	symptom_310	10758583	0.00245157	21.180805457988754	not_mentioned	0.9161	not_mentioned	correct	ok	not_mentioned	released	option_probability
Clef-flash	imcs21	test	10758583	symptom_311	10758583	0.00245157	21.180805457988754	not_mentioned	0.859	not_mentioned	correct	ok	not_mentioned	released	option_probability
Clef-flash	imcs21	test	10758583	symptom_312	10758583	0.00245157	21.180805457988754	not_mentioned	0.6037	not_mentioned	correct	ok	not_mentioned	released	option_probability
Clef-flash	imcs21	test	10758583	symptom_313	10758583	0.00245157	21.180805457988754	not_mentioned	0.8656	not_mentioned	correct	ok	not_mentioned	released	option_probability
Clef-flash	imcs21	test	10758583	symptom_314	10758583	0.00245157	21.180805457988754	not_mentioned	0.8989	not_mentioned	correct	ok	not_mentioned	released	option_probability
Clef-flash	imcs21	test	10758583	symptom_315	10758583	0.00245157	21.180805457988754	not_mentioned	0.9754	not_mentioned	correct	ok	not_mentioned	released	option_probability
Clef-flash	imcs21	test	10758583	symptom_316	10758583	0.00245157	21.180805457988754	uncertain	0.6226	not_mentioned	incorrect	ok	not_mentioned	released	option_probability
Clef-flash	imcs21	test	10758583	symptom_317	10758583	0.00245157	21.180805457988754	not_mentioned	0.9508	not_mentioned	correct	ok	not_mentioned	released	option_probability
Clef-flash	imcs21	test	10758583	symptom_318	10758583	0.00245157	21.180805457988754	not_mentioned	0.9286	not_mentioned	correct	ok	not_mentioned	released	option_probability
Clef-flash	imcs21	test	10758583	symptom_319	10758583	0.00245157	21.180805457988754	uncertain	0.4324	not_mentioned	incorrect	ok	not_mentioned	released	option_probability
Clef-flash	imcs21	test	10758583	symptom_320	10758583	0.00245157	21.180805457988754	not_mentioned	0.9123	not_mentioned	correct	ok	not_mentioned	released	option_probability
Clef-flash	imcs21	test	10758583	symptom_321	10758583	0.00245157	21.180805457988754	not_mentioned	0.8923	not_mentioned	correct	ok	not_mentioned	released	option_probability
Clef-flash	imcs21	test	10758583	symptom_322	10758583	0.00245157	21.180805457988754	not_mentioned	0.9664	not_mentioned	correct	ok	not_mentioned	released	option_probability
Clef-flash	imcs21	test	10758583	symptom_323	10758583	0.00245157	21.180805457988754	not_mentioned	0.9651	not_mentioned	correct	ok	not_mentioned	released	option_probability
Clef-flash	imcs21	test	10758583	symptom_324	10758583	0.00245157	21.180805457988754	not_mentioned	0.9649	not_mentioned	correct	ok	not_mentioned	released	option_probability
Clef-flash	imcs21	test	10758583	symptom_325	10758583	0.00245157	21.180805457988754	not_mentioned	0.9468	not_mentioned	correct	ok	not_mentioned	released	option_probability
Clef-flash	imcs21	test	10758583	symptom_326	10758583	0.00245157	21.180805457988754	not_mentioned	0.9775	not_mentioned	correct	ok	not_mentioned	released	option_probability
Clef-flash	imcs21	test	10758583	symptom_327	10758583	0.00245157	21.180805457988754	not_mentioned	0.6909	not_mentioned	correct	ok	not_mentioned	released	option_probability
Clef-flash	imcs21	test	10758583	symptom_328	10758583	0.00245157	21.180805457988754	not_mentioned	0.5823	not_mentioned	correct	ok	not_mentioned	released	option_probability
Clef-flash	imcs21	test	10758583	symptom_329	10758583	0.00245157	21.180805457988754	not_mentioned	0.972	not_mentioned	correct	ok	not_mentioned	released	option_probability
Clef-flash	imcs21	test	10758583	symptom_330	10758583	0.00245157	21.180805457988754	not_mentioned	0.9689	not_mentioned	correct	ok	not_mentioned	released	option_probability
Clef-flash	imcs21	test	10762294	symptom_000	10762294	0.00243903	19.932732708053663	not_mentioned	0.8516	not_mentioned	correct	ok	not_mentioned	released	option_probability
Clef-flash	imcs21	test	10762294	symptom_001	10762294	0.00243903	19.932732708053663	positive	0.706	positive	correct	ok	positive	released	option_probability
Clef-flash	imcs21	test	10762294	symptom_002	10762294	0.00243903	19.932732708053663	positive	0.9287	positive	correct	ok	positive	released	option_probability
Clef-flash	imcs21	test	10762294	symptom_003	10762294	0.00243903	19.932732708053663	positive	0.9353	positive	correct	ok	positive	released	option_probability
Clef-flash	imcs21	test	10762294	symptom_004	10762294	0.00243903	19.932732708053663	positive	0.4617	not_mentioned	incorrect	ok	not_mentioned	released	option_probability
Clef-flash	imcs21	test	10762294	symptom_005	10762294	0.00243903	19.932732708053663	not_mentioned	0.8436	not_mentioned	correct	ok	not_mentioned	released	option_probability
Clef-flash	imcs21	test	10762294	symptom_006	10762294	0.00243903	19.932732708053663	not_mentioned	0.8282	not_mentioned	correct	ok	not_mentioned	released	option_probability
Clef-flash	imcs21	test	10762294	symptom_007	10762294	0.00243903	19.932732708053663	not_mentioned	0.4769	positive	incorrect	ok	positive	released	option_probability
Clef-flash	imcs21	test	10762294	symptom_008	10762294	0.00243903	19.932732708053663	positive	0.6208	positive	correct	ok	positive	released	option_probability
Clef-flash	imcs21	test	10762294	symptom_009	10762294	0.00243903	19.932732708053663	uncertain	0.6016	positive	incorrect	ok	positive	released	option_probability
Clef-flash	imcs21	test	10762294	symptom_010	10762294	0.00243903	19.932732708053663	uncertain	0.4625	not_mentioned	incorrect	ok	not_mentioned	released	option_probability
Clef-flash	imcs21	test	10762294	symptom_011	10762294	0.00243903	19.932732708053663	not_mentioned	0.9154	not_mentioned	correct	ok	not_mentioned	released	option_probability
Clef-flash	imcs21	test	10762294	symptom_012	10762294	0.00243903	19.932732708053663	not_mentioned	0.8584	not_mentioned	correct	ok	not_mentioned	released	option_probability
Clef-flash	imcs21	test	10762294	symptom_013	10762294	0.00243903	19.932732708053663	not_mentioned	0.7101	not_mentioned	correct	ok	not_mentioned	released	option_probability
Clef-flash	imcs21	test	10762294	symptom_014	10762294	0.00243903	19.932732708053663	not_mentioned	0.8167	not_mentioned	correct	ok	not_mentioned	released	option_probability
Clef-flash	imcs21	test	10762294	symptom_015	10762294	0.00243903	19.932732708053663	positive	0.8206	positive	correct	ok	positive	released	option_probability
Clef-flash	imcs21	test	10762294	symptom_016	10762294	0.00243903	19.932732708053663	not_mentioned	0.7245	not_mentioned	correct	ok	not_mentioned	released	option_probability
Clef-flash	imcs21	test	10762294	symptom_017	10762294	0.00243903	19.932732708053663	not_mentioned	0.3818	not_mentioned	correct	ok	not_mentioned	released	option_probability
Clef-flash	imcs21	test	10762294	symptom_018	10762294	0.00243903	19.932732708053663	not_mentioned	0.9663	not_mentioned	correct	ok	not_mentioned	released	option_probability
Clef-flash	imcs21	test	10762294	symptom_019	10762294	0.00243903	19.932732708053663	not_mentioned	0.7607	not_mentioned	correct	ok	not_mentioned	released	option_probability
Clef-flash	imcs21	test	10762294	symptom_020	10762294	0.00243903	19.932732708053663	not_mentioned	0.8491	not_mentioned	correct	ok	not_mentioned	released	option_probability
Clef-flash	imcs21	test	10762294	symptom_021	10762294	0.00243903	19.932732708053663	not_mentioned	0.4432	not_mentioned	correct	ok	not_mentioned	released	option_probability
Clef-flash	imcs21	test	10762294	symptom_022	10762294	0.00243903	19.932732708053663	not_mentioned	0.6341	not_mentioned	correct	ok	not_mentioned	released	option_probability
Clef-flash	imcs21	test	10762294	symptom_023	10762294	0.00243903	19.932732708053663	not_mentioned	0.822	not_mentioned	correct	ok	not_mentioned	released	option_probability
Clef-flash	imcs21	test	10762294	symptom_024	10762294	0.00243903	19.932732708053663	not_mentioned	0.7856	not_mentioned	correct	ok	not_mentioned	released	option_probability
Clef-flash	imcs21	test	10762294	symptom_025	10762294	0.00243903	19.932732708053663	not_mentioned	0.8165	not_mentioned	correct	ok	not_mentioned	released	option_probability
Clef-flash	imcs21	test	10762294	symptom_026	10762294	0.00243903	19.932732708053663	not_mentioned	0.7807000000000001	not_mentioned	correct	ok	not_mentioned	released	option_probability
Clef-flash	imcs21	test	10762294	symptom_027	10762294	0.00243903	19.932732708053663	not_mentioned	0.9077	not_mentioned	correct	ok	not_mentioned	released	option_probability
Clef-flash	imcs21	test	10762294	symptom_028	10762294	0.00243903	19.932732708053663	not_mentioned	0.8152	not_mentioned	correct	ok	not_mentioned	released	option_probability
Clef-flash	imcs21	test	10762294	symptom_029	10762294	0.00243903	19.932732708053663	not_mentioned	0.809	not_mentioned	correct	ok	not_mentioned	released	option_probability
Clef-flash	imcs21	test	10762294	symptom_030	10762294	0.00243903	19.932732708053663	not_mentioned	0.9147	not_mentioned	correct	ok	not_mentioned	released	option_probability
Clef-flash	imcs21	test	10762294	symptom_031	10762294	0.00243903	19.932732708053663	not_mentioned	0.7461	not_mentioned	correct	ok	not_mentioned	released	option_probability
Clef-flash	imcs21	test	10762294	symptom_032	10762294	0.00243903	19.932732708053663	not_mentioned	0.4806	not_mentioned	correct	ok	not_mentioned	released	option_probability
Clef-flash	imcs21	test	10762294	symptom_033	10762294	0.00243903	19.932732708053663	not_mentioned	0.6252	not_mentioned	correct	ok	not_mentioned	released	option_probability
Clef-flash	imcs21	test	10762294	symptom_034	10762294	0.00243903	19.932732708053663	not_mentioned	0.9733	not_mentioned	correct	ok	not_mentioned	released	option_probability
Clef-flash	imcs21	test	10762294	symptom_035	10762294	0.00243903	19.932732708053663	not_mentioned	0.3849	not_mentioned	correct	ok	not_mentioned	released	option_probability
Clef-flash	imcs21	test	10762294	symptom_036	10762294	0.00243903	19.932732708053663	not_mentioned	0.8331	not_mentioned	correct	ok	not_mentioned	released	option_probability
Clef-flash	imcs21	test	10762294	symptom_037	10762294	0.00243903	19.932732708053663	not_mentioned	0.5238	not_mentioned	correct	ok	not_mentioned	released	option_probability
Clef-flash	imcs21	test	10762294	symptom_038	10762294	0.00243903	19.932732708053663	not_mentioned	0.9188	not_mentioned	correct	ok	not_mentioned	released	option_probability
Clef-flash	imcs21	test	10762294	symptom_039	10762294	0.00243903	19.932732708053663	not_mentioned	0.5611	not_mentioned	correct	ok	not_mentioned	released	option_probability
Clef-flash	imcs21	test	10762294	symptom_040	10762294	0.00243903	19.932732708053663	not_mentioned	0.7894	not_mentioned	correct	ok	not_mentioned	released	option_probability
Clef-flash	imcs21	test	10762294	symptom_041	10762294	0.00243903	19.932732708053663	not_mentioned	0.8068	not_mentioned	correct	ok	not_mentioned	released	option_probability
Clef-flash	imcs21	test	10762294	symptom_042	10762294	0.00243903	19.932732708053663	not_mentioned	0.916	not_mentioned	correct	ok	not_mentioned	released	option_probability
Clef-flash	imcs21	test	10762294	symptom_043	10762294	0.00243903	19.932732708053663	not_mentioned	0.4291	not_mentioned	correct	ok	not_mentioned	released	option_probability
Clef-flash	imcs21	test	10762294	symptom_044	10762294	0.00243903	19.932732708053663	uncertain	0.3698	not_mentioned	incorrect	ok	not_mentioned	released	option_probability
Clef-flash	imcs21	test	10762294	symptom_045	10762294	0.00243903	19.932732708053663	not_mentioned	0.8009000000000001	not_mentioned	correct	ok	not_mentioned	released	option_probability
Clef-flash	imcs21	test	10762294	symptom_046	10762294	0.00243903	19.932732708053663	not_mentioned	0.7934	not_mentioned	correct	ok	not_mentioned	released	option_probability
Clef-flash	imcs21	test	10762294	symptom_047	10762294	0.00243903	19.932732708053663	not_mentioned	0.8313	not_mentioned	correct	ok	not_mentioned	released	option_probability
Clef-flash	imcs21	test	10762294	symptom_048	10762294	0.00243903	19.932732708053663	not_mentioned	0.8009	not_mentioned	correct	ok	not_mentioned	released	option_probability
Clef-flash	imcs21	test	10762294	symptom_049	10762294	0.00243903	19.932732708053663	not_mentioned	0.8191	not_mentioned	correct	ok	not_mentioned	released	option_probability
Clef-flash	imcs21	test	10762294	symptom_050	10762294	0.00243903	19.932732708053663	not_mentioned	0.7323	not_mentioned	correct	ok	not_mentioned	released	option_probability
Clef-flash	imcs21	test	10762294	symptom_051	10762294	0.00243903	19.932732708053663	not_mentioned	0.7879	not_mentioned	correct	ok	not_mentioned	released	option_probability
Clef-flash	imcs21	test	10762294	symptom_052	10762294	0.00243903	19.932732708053663	not_mentioned	0.8606	not_mentioned	correct	ok	not_mentioned	released	option_probability
Clef-flash	imcs21	test	10762294	symptom_053	10762294	0.00243903	19.932732708053663	not_mentioned	0.9011	not_mentioned	correct	ok	not_mentioned	released	option_probability
Clef-flash	imcs21	test	10762294	symptom_054	10762294	0.00243903	19.932732708053663	not_mentioned	0.7529	not_mentioned	correct	ok	not_mentioned	released	option_probability
Clef-flash	imcs21	test	10762294	symptom_055	10762294	0.00243903	19.932732708053663	uncertain	0.6697	positive	incorrect	ok	positive	released	option_probability
Clef-flash	imcs21	test	10762294	symptom_056	10762294	0.00243903	19.932732708053663	not_mentioned	0.7302	not_mentioned	correct	ok	not_mentioned	released	option_probability
Clef-flash	imcs21	test	10762294	symptom_057	10762294	0.00243903	19.932732708053663	not_mentioned	0.7721	not_mentioned	correct	ok	not_mentioned	released	option_probability
Clef-flash	imcs21	test	10762294	symptom_058	10762294	0.00243903	19.932732708053663	uncertain	0.455	not_mentioned	incorrect	ok	not_mentioned	released	option_probability
Clef-flash	imcs21	test	10762294	symptom_059	10762294	0.00243903	19.932732708053663	not_mentioned	0.6682	not_mentioned	correct	ok	not_mentioned	released	option_probability
Clef-flash	imcs21	test	10762294	symptom_060	10762294	0.00243903	19.932732708053663	not_mentioned	0.9562	not_mentioned	correct	ok	not_mentioned	released	option_probability
Clef-flash	imcs21	test	10762294	symptom_061	10762294	0.00243903	19.932732708053663	not_mentioned	0.8619	not_mentioned	correct	ok	not_mentioned	released	option_probability
Clef-flash	imcs21	test	10762294	symptom_062	10762294	0.00243903	19.932732708053663	not_mentioned	0.8328	not_mentioned	correct	ok	not_mentioned	released	option_probability
Clef-flash	imcs21	test	10762294	symptom_063	10762294	0.00243903	19.932732708053663	not_mentioned	0.6703	not_mentioned	correct	ok	not_mentioned	released	option_probability
Clef-flash	imcs21	test	10762294	symptom_064	10762294	0.00243903	19.932732708053663	not_mentioned	0.9085	not_mentioned	correct	ok	not_mentioned	released	option_probability
Clef-flash	imcs21	test	10762294	symptom_065	10762294	0.00243903	19.932732708053663	not_mentioned	0.9703	not_mentioned	correct	ok	not_mentioned	released	option_probability
Clef-flash	imcs21	test	10762294	symptom_066	10762294	0.00243903	19.932732708053663	not_mentioned	0.8756	not_mentioned	correct	ok	not_mentioned	released	option_probability
Clef-flash	imcs21	test	10762294	symptom_067	10762294	0.00243903	19.932732708053663	not_mentioned	0.9581	not_mentioned	correct	ok	not_mentioned	released	option_probability
Clef-flash	imcs21	test	10762294	symptom_068	10762294	0.00243903	19.932732708053663	not_mentioned	0.8119	not_mentioned	correct	ok	not_mentioned	released	option_probability
Clef-flash	imcs21	test	10762294	symptom_069	10762294	0.00243903	19.932732708053663	not_mentioned	0.8877	not_mentioned	correct	ok	not_mentioned	released	option_probability
Clef-flash	imcs21	test	10762294	symptom_070	10762294	0.00243903	19.932732708053663	not_mentioned	0.8775	not_mentioned	correct	ok	not_mentioned	released	option_probability
Clef-flash	imcs21	test	10762294	symptom_071	10762294	0.00243903	19.932732708053663	not_mentioned	0.825	not_mentioned	correct	ok	not_mentioned	released	option_probability
Clef-flash	imcs21	test	10762294	symptom_072	10762294	0.00243903	19.932732708053663	not_mentioned	0.9572	not_mentioned	correct	ok	not_mentioned	released	option_probability
Clef-flash	imcs21	test	10762294	symptom_073	10762294	0.00243903	19.932732708053663	not_mentioned	0.9625	not_mentioned	correct	ok	not_mentioned	released	option_probability
Clef-flash	imcs21	test	10762294	symptom_074	10762294	0.00243903	19.932732708053663	not_mentioned	0.7105	not_mentioned	correct	ok	not_mentioned	released	option_probability
Clef-flash	imcs21	test	10762294	symptom_075	10762294	0.00243903	19.932732708053663	not_mentioned	0.6073	not_mentioned	correct	ok	not_mentioned	released	option_probability
Clef-flash	imcs21	test	10762294	symptom_076	10762294	0.00243903	19.932732708053663	not_mentioned	0.9138	not_mentioned	correct	ok	not_mentioned	released	option_probability
Clef-flash	imcs21	test	10762294	symptom_077	10762294	0.00243903	19.932732708053663	not_mentioned	0.7883	not_mentioned	correct	ok	not_mentioned	released	option_probability
Clef-flash	imcs21	test	10762294	symptom_078	10762294	0.00243903	19.932732708053663	not_mentioned	0.9373	not_mentioned	correct	ok	not_mentioned	released	option_probability
Clef-flash	imcs21	test	10762294	symptom_079	10762294	0.00243903	19.932732708053663	not_mentioned	0.7816	not_mentioned	correct	ok	not_mentioned	released	option_probability
Clef-flash	imcs21	test	10762294	symptom_080	10762294	0.00243903	19.932732708053663	not_mentioned	0.867	not_mentioned	correct	ok	not_mentioned	released	option_probability
Clef-flash	imcs21	test	10762294	symptom_081	10762294	0.00243903	19.932732708053663	not_mentioned	0.9158	not_mentioned	correct	ok	not_mentioned	released	option_probability
Clef-flash	imcs21	test	10762294	symptom_082	10762294	0.00243903	19.932732708053663	not_mentioned	0.9498	not_mentioned	correct	ok	not_mentioned	released	option_probability
Clef-flash	imcs21	test	10762294	symptom_083	10762294	0.00243903	19.932732708053663	not_mentioned	0.4074	not_mentioned	correct	ok	not_mentioned	released	option_probability
Clef-flash	imcs21	test	10762294	symptom_084	10762294	0.00243903	19.932732708053663	not_mentioned	0.6695	not_mentioned	correct	ok	not_mentioned	released	option_probability
Clef-flash	imcs21	test	10762294	symptom_085	10762294	0.00243903	19.932732708053663	not_mentioned	0.863	not_mentioned	correct	ok	not_mentioned	released	option_probability
Clef-flash	imcs21	test	10762294	symptom_086	10762294	0.00243903	19.932732708053663	not_mentioned	0.3283	not_mentioned	correct	ok	not_mentioned	released	option_probability
Clef-flash	imcs21	test	10762294	symptom_087	10762294	0.00243903	19.932732708053663	not_mentioned	0.6789	not_mentioned	correct	ok	not_mentioned	released	option_probability
Clef-flash	imcs21	test	10762294	symptom_088	10762294	0.00243903	19.932732708053663	not_mentioned	0.9459	not_mentioned	correct	ok	not_mentioned	released	option_probability
Clef-flash	imcs21	test	10762294	symptom_089	10762294	0.00243903	19.932732708053663	not_mentioned	0.5817	not_mentioned	correct	ok	not_mentioned	released	option_probability
Clef-flash	imcs21	test	10762294	symptom_090	10762294	0.00243903	19.932732708053663	not_mentioned	0.7429	not_mentioned	correct	ok	not_mentioned	released	option_probability
Clef-flash	imcs21	test	10762294	symptom_091	10762294	0.00243903	19.932732708053663	not_mentioned	0.9018	not_mentioned	correct	ok	not_mentioned	released	option_probability
Clef-flash	imcs21	test	10762294	symptom_092	10762294	0.00243903	19.932732708053663	not_mentioned	0.8942	not_mentioned	correct	ok	not_mentioned	released	option_probability
Clef-flash	imcs21	test	10762294	symptom_093	10762294	0.00243903	19.932732708053663	not_mentioned	0.957	not_mentioned	correct	ok	not_mentioned	released	option_probability
Clef-flash	imcs21	test	10762294	symptom_094	10762294	0.00243903	19.932732708053663	not_mentioned	0.7698	not_mentioned	correct	ok	not_mentioned	released	option_probability
Clef-flash	imcs21	test	10762294	symptom_095	10762294	0.00243903	19.932732708053663	not_mentioned	0.4945	not_mentioned	correct	ok	not_mentioned	released	option_probability
Clef-flash	imcs21	test	10762294	symptom_096	10762294	0.00243903	19.932732708053663	not_mentioned	0.8234	not_mentioned	correct	ok	not_mentioned	released	option_probability
Clef-flash	imcs21	test	10762294	symptom_097	10762294	0.00243903	19.932732708053663	not_mentioned	0.7201000000000001	not_mentioned	correct	ok	not_mentioned	released	option_probability
Clef-flash	imcs21	test	10762294	symptom_098	10762294	0.00243903	19.932732708053663	not_mentioned	0.665	not_mentioned	correct	ok	not_mentioned	released	option_probability
Clef-flash	imcs21	test	10762294	symptom_099	10762294	0.00243903	19.932732708053663	not_mentioned	0.7482	not_mentioned	correct	ok	not_mentioned	released	option_probability
Clef-flash	imcs21	test	10762294	symptom_100	10762294	0.00243903	19.932732708053663	not_mentioned	0.3359	not_mentioned	correct	ok	not_mentioned	released	option_probability
Clef-flash	imcs21	test	10762294	symptom_101	10762294	0.00243903	19.932732708053663	not_mentioned	0.7754	not_mentioned	correct	ok	not_mentioned	released	option_probability
Clef-flash	imcs21	test	10762294	symptom_102	10762294	0.00243903	19.932732708053663	not_mentioned	0.7561	not_mentioned	correct	ok	not_mentioned	released	option_probability
Clef-flash	imcs21	test	10762294	symptom_103	10762294	0.00243903	19.932732708053663	not_mentioned	0.9445	not_mentioned	correct	ok	not_mentioned	released	option_probability
Clef-flash	imcs21	test	10762294	symptom_104	10762294	0.00243903	19.932732708053663	not_mentioned	0.9429	not_mentioned	correct	ok	not_mentioned	released	option_probability
Clef-flash	imcs21	test	10762294	symptom_105	10762294	0.00243903	19.932732708053663	not_mentioned	0.9375	not_mentioned	correct	ok	not_mentioned	released	option_probability
Clef-flash	imcs21	test	10762294	symptom_106	10762294	0.00243903	19.932732708053663	not_mentioned	0.8292	not_mentioned	correct	ok	not_mentioned	released	option_probability
Clef-flash	imcs21	test	10762294	symptom_107	10762294	0.00243903	19.932732708053663	not_mentioned	0.9697	not_mentioned	correct	ok	not_mentioned	released	option_probability
Clef-flash	imcs21	test	10762294	symptom_108	10762294	0.00243903	19.932732708053663	not_mentioned	0.9057	not_mentioned	correct	ok	not_mentioned	released	option_probability
Clef-flash	imcs21	test	10762294	symptom_109	10762294	0.00243903	19.932732708053663	not_mentioned	0.6761	not_mentioned	correct	ok	not_mentioned	released	option_probability
Clef-flash	imcs21	test	10762294	symptom_110	10762294	0.00243903	19.932732708053663	not_mentioned	0.7559	not_mentioned	correct	ok	not_mentioned	released	option_probability
Clef-flash	imcs21	test	10762294	symptom_111	10762294	0.00243903	19.932732708053663	not_mentioned	0.9679	not_mentioned	correct	ok	not_mentioned	released	option_probability
Clef-flash	imcs21	test	10762294	symptom_112	10762294	0.00243903	19.932732708053663	not_mentioned	0.7201	not_mentioned	correct	ok	not_mentioned	released	option_probability
Clef-flash	imcs21	test	10762294	symptom_113	10762294	0.00243903	19.932732708053663	not_mentioned	0.8479	not_mentioned	correct	ok	not_mentioned	released	option_probability
Clef-flash	imcs21	test	10762294	symptom_114	10762294	0.00243903	19.932732708053663	not_mentioned	0.801	not_mentioned	correct	ok	not_mentioned	released	option_probability
Clef-flash	imcs21	test	10762294	symptom_115	10762294	0.00243903	19.932732708053663	not_mentioned	0.7535000000000001	not_mentioned	correct	ok	not_mentioned	released	option_probability
Clef-flash	imcs21	test	10762294	symptom_116	10762294	0.00243903	19.932732708053663	not_mentioned	0.6734	not_mentioned	correct	ok	not_mentioned	released	option_probability
Clef-flash	imcs21	test	10762294	symptom_117	10762294	0.00243903	19.932732708053663	not_mentioned	0.9358	not_mentioned	correct	ok	not_mentioned	released	option_probability
Clef-flash	imcs21	test	10762294	symptom_118	10762294	0.00243903	19.932732708053663	not_mentioned	0.9121	not_mentioned	correct	ok	not_mentioned	released	option_probability
Clef-flash	imcs21	test	10762294	symptom_119	10762294	0.00243903	19.932732708053663	not_mentioned	0.8559	not_mentioned	correct	ok	not_mentioned	released	option_probability
Clef-flash	imcs21	test	10762294	symptom_120	10762294	0.00243903	19.932732708053663	not_mentioned	0.794	not_mentioned	correct	ok	not_mentioned	released	option_probability
Clef-flash	imcs21	test	10762294	symptom_121	10762294	0.00243903	19.932732708053663	uncertain	0.649	positive	incorrect	ok	positive	released	option_probability
Clef-flash	imcs21	test	10762294	symptom_122	10762294	0.00243903	19.932732708053663	not_mentioned	0.7755	not_mentioned	correct	ok	not_mentioned	released	option_probability
Clef-flash	imcs21	test	10762294	symptom_123	10762294	0.00243903	19.932732708053663	positive	0.3305	not_mentioned	incorrect	ok	not_mentioned	released	option_probability
Clef-flash	imcs21	test	10762294	symptom_124	10762294	0.00243903	19.932732708053663	not_mentioned	0.4704	not_mentioned	correct	ok	not_mentioned	released	option_probability
Clef-flash	imcs21	test	10762294	symptom_125	10762294	0.00243903	19.932732708053663	not_mentioned	0.7008	not_mentioned	correct	ok	not_mentioned	released	option_probability
Clef-flash	imcs21	test	10762294	symptom_126	10762294	0.00243903	19.932732708053663	not_mentioned	0.9037	not_mentioned	correct	ok	not_mentioned	released	option_probability
Clef-flash	imcs21	test	10762294	symptom_127	10762294	0.00243903	19.932732708053663	not_mentioned	0.799	not_mentioned	correct	ok	not_mentioned	released	option_probability
Clef-flash	imcs21	test	10762294	symptom_128	10762294	0.00243903	19.932732708053663	not_mentioned	0.8897	not_mentioned	correct	ok	not_mentioned	released	option_probability
Clef-flash	imcs21	test	10762294	symptom_129	10762294	0.00243903	19.932732708053663	not_mentioned	0.8509	not_mentioned	correct	ok	not_mentioned	released	option_probability
Clef-flash	imcs21	test	10762294	symptom_130	10762294	0.00243903	19.932732708053663	not_mentioned	0.9096	not_mentioned	correct	ok	not_mentioned	released	option_probability
Clef-flash	imcs21	test	10762294	symptom_131	10762294	0.00243903	19.932732708053663	not_mentioned	0.7275	not_mentioned	correct	ok	not_mentioned	released	option_probability
Clef-flash	imcs21	test	10762294	symptom_132	10762294	0.00243903	19.932732708053663	not_mentioned	0.6356	not_mentioned	correct	ok	not_mentioned	released	option_probability
Clef-flash	imcs21	test	10762294	symptom_133	10762294	0.00243903	19.932732708053663	not_mentioned	0.9166	not_mentioned	correct	ok	not_mentioned	released	option_probability
Clef-flash	imcs21	test	10762294	symptom_134	10762294	0.00243903	19.932732708053663	not_mentioned	0.9067	not_mentioned	correct	ok	not_mentioned	released	option_probability
Clef-flash	imcs21	test	10762294	symptom_135	10762294	0.00243903	19.932732708053663	not_mentioned	0.795	not_mentioned	correct	ok	not_mentioned	released	option_probability
Clef-flash	imcs21	test	10762294	symptom_136	10762294	0.00243903	19.932732708053663	not_mentioned	0.8057	not_mentioned	correct	ok	not_mentioned	released	option_probability
Clef-flash	imcs21	test	10762294	symptom_137	10762294	0.00243903	19.932732708053663	not_mentioned	0.7677	not_mentioned	correct	ok	not_mentioned	released	option_probability
Clef-flash	imcs21	test	10762294	symptom_138	10762294	0.00243903	19.932732708053663	not_mentioned	0.7248	not_mentioned	correct	ok	not_mentioned	released	option_probability
Clef-flash	imcs21	test	10762294	symptom_139	10762294	0.00243903	19.932732708053663	not_mentioned	0.5825	not_mentioned	correct	ok	not_mentioned	released	option_probability
Clef-flash	imcs21	test	10762294	symptom_140	10762294	0.00243903	19.932732708053663	not_mentioned	0.723	not_mentioned	correct	ok	not_mentioned	released	option_probability
Clef-flash	imcs21	test	10762294	symptom_141	10762294	0.00243903	19.932732708053663	not_mentioned	0.9008	not_mentioned	correct	ok	not_mentioned	released	option_probability
Clef-flash	imcs21	test	10762294	symptom_142	10762294	0.00243903	19.932732708053663	not_mentioned	0.9779	not_mentioned	correct	ok	not_mentioned	released	option_probability
Clef-flash	imcs21	test	10762294	symptom_143	10762294	0.00243903	19.932732708053663	not_mentioned	0.9647	not_mentioned	correct	ok	not_mentioned	released	option_probability
Clef-flash	imcs21	test	10762294	symptom_144	10762294	0.00243903	19.932732708053663	not_mentioned	0.8748	not_mentioned	correct	ok	not_mentioned	released	option_probability
Clef-flash	imcs21	test	10762294	symptom_145	10762294	0.00243903	19.932732708053663	not_mentioned	0.8836	not_mentioned	correct	ok	not_mentioned	released	option_probability
Clef-flash	imcs21	test	10762294	symptom_146	10762294	0.00243903	19.932732708053663	not_mentioned	0.6138	not_mentioned	correct	ok	not_mentioned	released	option_probability
Clef-flash	imcs21	test	10762294	symptom_147	10762294	0.00243903	19.932732708053663	not_mentioned	0.9631	not_mentioned	correct	ok	not_mentioned	released	option_probability
Clef-flash	imcs21	test	10762294	symptom_148	10762294	0.00243903	19.932732708053663	not_mentioned	0.7767000000000001	not_mentioned	correct	ok	not_mentioned	released	option_probability
Clef-flash	imcs21	test	10762294	symptom_149	10762294	0.00243903	19.932732708053663	not_mentioned	0.9077	not_mentioned	correct	ok	not_mentioned	released	option_probability
Clef-flash	imcs21	test	10762294	symptom_150	10762294	0.00243903	19.932732708053663	not_mentioned	0.9662	not_mentioned	correct	ok	not_mentioned	released	option_probability
Clef-flash	imcs21	test	10762294	symptom_151	10762294	0.00243903	19.932732708053663	not_mentioned	0.5749	not_mentioned	correct	ok	not_mentioned	released	option_probability
Clef-flash	imcs21	test	10762294	symptom_152	10762294	0.00243903	19.932732708053663	not_mentioned	0.7736	not_mentioned	correct	ok	not_mentioned	released	option_probability
Clef-flash	imcs21	test	10762294	symptom_153	10762294	0.00243903	19.932732708053663	not_mentioned	0.8571	not_mentioned	correct	ok	not_mentioned	released	option_probability
Clef-flash	imcs21	test	10762294	symptom_154	10762294	0.00243903	19.932732708053663	not_mentioned	0.3659	not_mentioned	correct	ok	not_mentioned	released	option_probability
Clef-flash	imcs21	test	10762294	symptom_155	10762294	0.00243903	19.932732708053663	not_mentioned	0.7286	not_mentioned	correct	ok	not_mentioned	released	option_probability
Clef-flash	imcs21	test	10762294	symptom_156	10762294	0.00243903	19.932732708053663	not_mentioned	0.933	not_mentioned	correct	ok	not_mentioned	released	option_probability
Clef-flash	imcs21	test	10762294	symptom_157	10762294	0.00243903	19.932732708053663	not_mentioned	0.8342	not_mentioned	correct	ok	not_mentioned	released	option_probability
Clef-flash	imcs21	test	10762294	symptom_158	10762294	0.00243903	19.932732708053663	not_mentioned	0.5148	not_mentioned	correct	ok	not_mentioned	released	option_probability
Clef-flash	imcs21	test	10762294	symptom_159	10762294	0.00243903	19.932732708053663	not_mentioned	0.9775	not_mentioned	correct	ok	not_mentioned	released	option_probability
Clef-flash	imcs21	test	10762294	symptom_160	10762294	0.00243903	19.932732708053663	not_mentioned	0.9347	not_mentioned	correct	ok	not_mentioned	released	option_probability
Clef-flash	imcs21	test	10762294	symptom_161	10762294	0.00243903	19.932732708053663	not_mentioned	0.9832	not_mentioned	correct	ok	not_mentioned	released	option_probability
Clef-flash	imcs21	test	10762294	symptom_162	10762294	0.00243903	19.932732708053663	not_mentioned	0.7	not_mentioned	correct	ok	not_mentioned	released	option_probability
Clef-flash	imcs21	test	10762294	symptom_163	10762294	0.00243903	19.932732708053663	not_mentioned	0.8613	not_mentioned	correct	ok	not_mentioned	released	option_probability
Clef-flash	imcs21	test	10762294	symptom_164	10762294	0.00243903	19.932732708053663	not_mentioned	0.8885	not_mentioned	correct	ok	not_mentioned	released	option_probability
Clef-flash	imcs21	test	10762294	symptom_165	10762294	0.00243903	19.932732708053663	not_mentioned	0.7358	not_mentioned	correct	ok	not_mentioned	released	option_probability
Clef-flash	imcs21	test	10762294	symptom_166	10762294	0.00243903	19.932732708053663	not_mentioned	0.758	not_mentioned	correct	ok	not_mentioned	released	option_probability
Clef-flash	imcs21	test	10762294	symptom_167	10762294	0.00243903	19.932732708053663	not_mentioned	0.5565	not_mentioned	correct	ok	not_mentioned	released	option_probability
Clef-flash	imcs21	test	10762294	symptom_168	10762294	0.00243903	19.932732708053663	not_mentioned	0.7977	not_mentioned	correct	ok	not_mentioned	released	option_probability
Clef-flash	imcs21	test	10762294	symptom_169	10762294	0.00243903	19.932732708053663	not_mentioned	0.675	not_mentioned	correct	ok	not_mentioned	released	option_probability
Clef-flash	imcs21	test	10762294	symptom_170	10762294	0.00243903	19.932732708053663	not_mentioned	0.937	not_mentioned	correct	ok	not_mentioned	released	option_probability
Clef-flash	imcs21	test	10762294	symptom_171	10762294	0.00243903	19.932732708053663	not_mentioned	0.8633	not_mentioned	correct	ok	not_mentioned	released	option_probability
Clef-flash	imcs21	test	10762294	symptom_172	10762294	0.00243903	19.932732708053663	not_mentioned	0.8884	not_mentioned	correct	ok	not_mentioned	released	option_probability
Clef-flash	imcs21	test	10762294	symptom_173	10762294	0.00243903	19.932732708053663	not_mentioned	0.7369	not_mentioned	correct	ok	not_mentioned	released	option_probability
Clef-flash	imcs21	test	10762294	symptom_174	10762294	0.00243903	19.932732708053663	not_mentioned	0.7442	not_mentioned	correct	ok	not_mentioned	released	option_probability
Clef-flash	imcs21	test	10762294	symptom_175	10762294	0.00243903	19.932732708053663	not_mentioned	0.6424	not_mentioned	correct	ok	not_mentioned	released	option_probability
Clef-flash	imcs21	test	10762294	symptom_176	10762294	0.00243903	19.932732708053663	not_mentioned	0.6388	not_mentioned	correct	ok	not_mentioned	released	option_probability
Clef-flash	imcs21	test	10762294	symptom_177	10762294	0.00243903	19.932732708053663	not_mentioned	0.6941	not_mentioned	correct	ok	not_mentioned	released	option_probability
Clef-flash	imcs21	test	10762294	symptom_178	10762294	0.00243903	19.932732708053663	not_mentioned	0.848	not_mentioned	correct	ok	not_mentioned	released	option_probability
Clef-flash	imcs21	test	10762294	symptom_179	10762294	0.00243903	19.932732708053663	not_mentioned	0.7025	not_mentioned	correct	ok	not_mentioned	released	option_probability
Clef-flash	imcs21	test	10762294	symptom_180	10762294	0.00243903	19.932732708053663	not_mentioned	0.8747	not_mentioned	correct	ok	not_mentioned	released	option_probability
Clef-flash	imcs21	test	10762294	symptom_181	10762294	0.00243903	19.932732708053663	not_mentioned	0.8811	not_mentioned	correct	ok	not_mentioned	released	option_probability
Clef-flash	imcs21	test	10762294	symptom_182	10762294	0.00243903	19.932732708053663	not_mentioned	0.9112	not_mentioned	correct	ok	not_mentioned	released	option_probability
Clef-flash	imcs21	test	10762294	symptom_183	10762294	0.00243903	19.932732708053663	not_mentioned	0.7454	not_mentioned	correct	ok	not_mentioned	released	option_probability
Clef-flash	imcs21	test	10762294	symptom_184	10762294	0.00243903	19.932732708053663	not_mentioned	0.9175	not_mentioned	correct	ok	not_mentioned	released	option_probability
Clef-flash	imcs21	test	10762294	symptom_185	10762294	0.00243903	19.932732708053663	negative	0.3633	not_mentioned	incorrect	ok	not_mentioned	released	option_probability
Clef-flash	imcs21	test	10762294	symptom_186	10762294	0.00243903	19.932732708053663	not_mentioned	0.8901	not_mentioned	correct	ok	not_mentioned	released	option_probability
Clef-flash	imcs21	test	10762294	symptom_187	10762294	0.00243903	19.932732708053663	not_mentioned	0.5262	not_mentioned	correct	ok	not_mentioned	released	option_probability
Clef-flash	imcs21	test	10762294	symptom_188	10762294	0.00243903	19.932732708053663	not_mentioned	0.6466	not_mentioned	correct	ok	not_mentioned	released	option_probability
Clef-flash	imcs21	test	10762294	symptom_189	10762294	0.00243903	19.932732708053663	not_mentioned	0.6939	not_mentioned	correct	ok	not_mentioned	released	option_probability
Clef-flash	imcs21	test	10762294	symptom_190	10762294	0.00243903	19.932732708053663	not_mentioned	0.8076	not_mentioned	correct	ok	not_mentioned	released	option_probability
Clef-flash	imcs21	test	10762294	symptom_191	10762294	0.00243903	19.932732708053663	not_mentioned	0.8366	not_mentioned	correct	ok	not_mentioned	released	option_probability
Clef-flash	imcs21	test	10762294	symptom_192	10762294	0.00243903	19.932732708053663	not_mentioned	0.9018	not_mentioned	correct	ok	not_mentioned	released	option_probability
Clef-flash	imcs21	test	10762294	symptom_193	10762294	0.00243903	19.932732708053663	not_mentioned	0.966	not_mentioned	correct	ok	not_mentioned	released	option_probability
Clef-flash	imcs21	test	10762294	symptom_194	10762294	0.00243903	19.932732708053663	not_mentioned	0.9209	not_mentioned	correct	ok	not_mentioned	released	option_probability
Clef-flash	imcs21	test	10762294	symptom_195	10762294	0.00243903	19.932732708053663	not_mentioned	0.9821	not_mentioned	correct	ok	not_mentioned	released	option_probability
Clef-flash	imcs21	test	10762294	symptom_196	10762294	0.00243903	19.932732708053663	not_mentioned	0.9837	not_mentioned	correct	ok	not_mentioned	released	option_probability
Clef-flash	imcs21	test	10762294	symptom_197	10762294	0.00243903	19.932732708053663	not_mentioned	0.9122	not_mentioned	correct	ok	not_mentioned	released	option_probability
Clef-flash	imcs21	test	10762294	symptom_198	10762294	0.00243903	19.932732708053663	not_mentioned	0.9375	not_mentioned	correct	ok	not_mentioned	released	option_probability
Clef-flash	imcs21	test	10762294	symptom_199	10762294	0.00243903	19.932732708053663	not_mentioned	0.9533	not_mentioned	correct	ok	not_mentioned	released	option_probability
Clef-flash	imcs21	test	10762294	symptom_200	10762294	0.00243903	19.932732708053663	not_mentioned	0.925	not_mentioned	correct	ok	not_mentioned	released	option_probability
Clef-flash	imcs21	test	10762294	symptom_201	10762294	0.00243903	19.932732708053663	not_mentioned	0.9487	not_mentioned	correct	ok	not_mentioned	released	option_probability
Clef-flash	imcs21	test	10762294	symptom_202	10762294	0.00243903	19.932732708053663	positive	0.4477	not_mentioned	incorrect	ok	not_mentioned	released	option_probability
Clef-flash	imcs21	test	10762294	symptom_203	10762294	0.00243903	19.932732708053663	not_mentioned	0.8304	not_mentioned	correct	ok	not_mentioned	released	option_probability
Clef-flash	imcs21	test	10762294	symptom_204	10762294	0.00243903	19.932732708053663	not_mentioned	0.9817	not_mentioned	correct	ok	not_mentioned	released	option_probability
Clef-flash	imcs21	test	10762294	symptom_205	10762294	0.00243903	19.932732708053663	not_mentioned	0.8045	not_mentioned	correct	ok	not_mentioned	released	option_probability
Clef-flash	imcs21	test	10762294	symptom_206	10762294	0.00243903	19.932732708053663	not_mentioned	0.8918	not_mentioned	correct	ok	not_mentioned	released	option_probability
Clef-flash	imcs21	test	10762294	symptom_207	10762294	0.00243903	19.932732708053663	not_mentioned	0.8160000000000001	not_mentioned	correct	ok	not_mentioned	released	option_probability
Clef-flash	imcs21	test	10762294	symptom_208	10762294	0.00243903	19.932732708053663	not_mentioned	0.4903	not_mentioned	correct	ok	not_mentioned	released	option_probability
Clef-flash	imcs21	test	10762294	symptom_209	10762294	0.00243903	19.932732708053663	not_mentioned	0.9456	not_mentioned	correct	ok	not_mentioned	released	option_probability
Clef-flash	imcs21	test	10762294	symptom_210	10762294	0.00243903	19.932732708053663	not_mentioned	0.8256	not_mentioned	correct	ok	not_mentioned	released	option_probability
Clef-flash	imcs21	test	10762294	symptom_211	10762294	0.00243903	19.932732708053663	not_mentioned	0.9013	not_mentioned	correct	ok	not_mentioned	released	option_probability
Clef-flash	imcs21	test	10762294	symptom_212	10762294	0.00243903	19.932732708053663	not_mentioned	0.8972	not_mentioned	correct	ok	not_mentioned	released	option_probability
Clef-flash	imcs21	test	10762294	symptom_213	10762294	0.00243903	19.932732708053663	not_mentioned	0.6947	not_mentioned	correct	ok	not_mentioned	released	option_probability
Clef-flash	imcs21	test	10762294	symptom_214	10762294	0.00243903	19.932732708053663	not_mentioned	0.9471	not_mentioned	correct	ok	not_mentioned	released	option_probability
Clef-flash	imcs21	test	10762294	symptom_215	10762294	0.00243903	19.932732708053663	not_mentioned	0.9643	not_mentioned	correct	ok	not_mentioned	released	option_probability
Clef-flash	imcs21	test	10762294	symptom_216	10762294	0.00243903	19.932732708053663	not_mentioned	0.9305	not_mentioned	correct	ok	not_mentioned	released	option_probability
Clef-flash	imcs21	test	10762294	symptom_217	10762294	0.00243903	19.932732708053663	not_mentioned	0.954	not_mentioned	correct	ok	not_mentioned	released	option_probability
Clef-flash	imcs21	test	10762294	symptom_218	10762294	0.00243903	19.932732708053663	not_mentioned	0.929	not_mentioned	correct	ok	not_mentioned	released	option_probability
Clef-flash	imcs21	test	10762294	symptom_219	10762294	0.00243903	19.932732708053663	not_mentioned	0.9064	not_mentioned	correct	ok	not_mentioned	released	option_probability
Clef-flash	imcs21	test	10762294	symptom_220	10762294	0.00243903	19.932732708053663	not_mentioned	0.872	not_mentioned	correct	ok	not_mentioned	released	option_probability
Clef-flash	imcs21	test	10762294	symptom_221	10762294	0.00243903	19.932732708053663	not_mentioned	0.9272	not_mentioned	correct	ok	not_mentioned	released	option_probability
Clef-flash	imcs21	test	10762294	symptom_222	10762294	0.00243903	19.932732708053663	not_mentioned	0.8078	not_mentioned	correct	ok	not_mentioned	released	option_probability
Clef-flash	imcs21	test	10762294	symptom_223	10762294	0.00243903	19.932732708053663	not_mentioned	0.9502	not_mentioned	correct	ok	not_mentioned	released	option_probability
Clef-flash	imcs21	test	10762294	symptom_224	10762294	0.00243903	19.932732708053663	not_mentioned	0.7927	not_mentioned	correct	ok	not_mentioned	released	option_probability
Clef-flash	imcs21	test	10762294	symptom_225	10762294	0.00243903	19.932732708053663	not_mentioned	0.7482	not_mentioned	correct	ok	not_mentioned	released	option_probability
Clef-flash	imcs21	test	10762294	symptom_226	10762294	0.00243903	19.932732708053663	not_mentioned	0.8721	not_mentioned	correct	ok	not_mentioned	released	option_probability
Clef-flash	imcs21	test	10762294	symptom_227	10762294	0.00243903	19.932732708053663	not_mentioned	0.8673	not_mentioned	correct	ok	not_mentioned	released	option_probability
Clef-flash	imcs21	test	10762294	symptom_228	10762294	0.00243903	19.932732708053663	not_mentioned	0.9586	not_mentioned	correct	ok	not_mentioned	released	option_probability
Clef-flash	imcs21	test	10762294	symptom_229	10762294	0.00243903	19.932732708053663	not_mentioned	0.8983	not_mentioned	correct	ok	not_mentioned	released	option_probability
Clef-flash	imcs21	test	10762294	symptom_230	10762294	0.00243903	19.932732708053663	not_mentioned	0.8009000000000001	not_mentioned	correct	ok	not_mentioned	released	option_probability
Clef-flash	imcs21	test	10762294	symptom_231	10762294	0.00243903	19.932732708053663	not_mentioned	0.9031	not_mentioned	correct	ok	not_mentioned	released	option_probability
Clef-flash	imcs21	test	10762294	symptom_232	10762294	0.00243903	19.932732708053663	not_mentioned	0.8633	not_mentioned	correct	ok	not_mentioned	released	option_probability
Clef-flash	imcs21	test	10762294	symptom_233	10762294	0.00243903	19.932732708053663	not_mentioned	0.8068	not_mentioned	correct	ok	not_mentioned	released	option_probability
Clef-flash	imcs21	test	10762294	symptom_234	10762294	0.00243903	19.932732708053663	not_mentioned	0.9209	not_mentioned	correct	ok	not_mentioned	released	option_probability
Clef-flash	imcs21	test	10762294	symptom_235	10762294	0.00243903	19.932732708053663	uncertain	0.3201	not_mentioned	incorrect	ok	not_mentioned	released	option_probability
Clef-flash	imcs21	test	10762294	symptom_236	10762294	0.00243903	19.932732708053663	not_mentioned	0.6829	not_mentioned	correct	ok	not_mentioned	released	option_probability
Clef-flash	imcs21	test	10762294	symptom_237	10762294	0.00243903	19.932732708053663	not_mentioned	0.8646	not_mentioned	correct	ok	not_mentioned	released	option_probability
Clef-flash	imcs21	test	10762294	symptom_238	10762294	0.00243903	19.932732708053663	not_mentioned	0.7171	not_mentioned	correct	ok	not_mentioned	released	option_probability
Clef-flash	imcs21	test	10762294	symptom_239	10762294	0.00243903	19.932732708053663	not_mentioned	0.9741	not_mentioned	correct	ok	not_mentioned	released	option_probability
Clef-flash	imcs21	test	10762294	symptom_240	10762294	0.00243903	19.932732708053663	not_mentioned	0.8883	not_mentioned	correct	ok	not_mentioned	released	option_probability
Clef-flash	imcs21	test	10762294	symptom_241	10762294	0.00243903	19.932732708053663	not_mentioned	0.9707	not_mentioned	correct	ok	not_mentioned	released	option_probability
Clef-flash	imcs21	test	10762294	symptom_242	10762294	0.00243903	19.932732708053663	not_mentioned	0.9548	not_mentioned	correct	ok	not_mentioned	released	option_probability
Clef-flash	imcs21	test	10762294	symptom_243	10762294	0.00243903	19.932732708053663	not_mentioned	0.8673	not_mentioned	correct	ok	not_mentioned	released	option_probability
Clef-flash	imcs21	test	10762294	symptom_244	10762294	0.00243903	19.932732708053663	not_mentioned	0.7509	not_mentioned	correct	ok	not_mentioned	released	option_probability
Clef-flash	imcs21	test	10762294	symptom_245	10762294	0.00243903	19.932732708053663	not_mentioned	0.6184	not_mentioned	correct	ok	not_mentioned	released	option_probability
Clef-flash	imcs21	test	10762294	symptom_246	10762294	0.00243903	19.932732708053663	uncertain	0.4423	not_mentioned	incorrect	ok	not_mentioned	released	option_probability
Clef-flash	imcs21	test	10762294	symptom_247	10762294	0.00243903	19.932732708053663	not_mentioned	0.8203	not_mentioned	correct	ok	not_mentioned	released	option_probability
Clef-flash	imcs21	test	10762294	symptom_248	10762294	0.00243903	19.932732708053663	not_mentioned	0.8277	not_mentioned	correct	ok	not_mentioned	released	option_probability
Clef-flash	imcs21	test	10762294	symptom_249	10762294	0.00243903	19.932732708053663	not_mentioned	0.8999	not_mentioned	correct	ok	not_mentioned	released	option_probability
Clef-flash	imcs21	test	10762294	symptom_250	10762294	0.00243903	19.932732708053663	not_mentioned	0.8806	not_mentioned	correct	ok	not_mentioned	released	option_probability
Clef-flash	imcs21	test	10762294	symptom_251	10762294	0.00243903	19.932732708053663	not_mentioned	0.782	not_mentioned	correct	ok	not_mentioned	released	option_probability
Clef-flash	imcs21	test	10762294	symptom_252	10762294	0.00243903	19.932732708053663	not_mentioned	0.8987	not_mentioned	correct	ok	not_mentioned	released	option_probability
Clef-flash	imcs21	test	10762294	symptom_253	10762294	0.00243903	19.932732708053663	not_mentioned	0.908	not_mentioned	correct	ok	not_mentioned	released	option_probability
Clef-flash	imcs21	test	10762294	symptom_254	10762294	0.00243903	19.932732708053663	not_mentioned	0.7623	not_mentioned	correct	ok	not_mentioned	released	option_probability
Clef-flash	imcs21	test	10762294	symptom_255	10762294	0.00243903	19.932732708053663	not_mentioned	0.7774	not_mentioned	correct	ok	not_mentioned	released	option_probability
Clef-flash	imcs21	test	10762294	symptom_256	10762294	0.00243903	19.932732708053663	not_mentioned	0.7796	not_mentioned	correct	ok	not_mentioned	released	option_probability
Clef-flash	imcs21	test	10762294	symptom_257	10762294	0.00243903	19.932732708053663	not_mentioned	0.9501	not_mentioned	correct	ok	not_mentioned	released	option_probability
Clef-flash	imcs21	test	10762294	symptom_258	10762294	0.00243903	19.932732708053663	not_mentioned	0.9441	not_mentioned	correct	ok	not_mentioned	released	option_probability
Clef-flash	imcs21	test	10762294	symptom_259	10762294	0.00243903	19.932732708053663	not_mentioned	0.8621	not_mentioned	correct	ok	not_mentioned	released	option_probability
Clef-flash	imcs21	test	10762294	symptom_260	10762294	0.00243903	19.932732708053663	uncertain	0.346	not_mentioned	incorrect	ok	not_mentioned	released	option_probability
Clef-flash	imcs21	test	10762294	symptom_261	10762294	0.00243903	19.932732708053663	not_mentioned	0.982	not_mentioned	correct	ok	not_mentioned	released	option_probability
Clef-flash	imcs21	test	10762294	symptom_262	10762294	0.00243903	19.932732708053663	not_mentioned	0.8375	not_mentioned	correct	ok	not_mentioned	released	option_probability
Clef-flash	imcs21	test	10762294	symptom_263	10762294	0.00243903	19.932732708053663	not_mentioned	0.8486	not_mentioned	correct	ok	not_mentioned	released	option_probability
Clef-flash	imcs21	test	10762294	symptom_264	10762294	0.00243903	19.932732708053663	not_mentioned	0.9539	not_mentioned	correct	ok	not_mentioned	released	option_probability
Clef-flash	imcs21	test	10762294	symptom_265	10762294	0.00243903	19.932732708053663	not_mentioned	0.9428	not_mentioned	correct	ok	not_mentioned	released	option_probability
Clef-flash	imcs21	test	10762294	symptom_266	10762294	0.00243903	19.932732708053663	not_mentioned	0.9788	not_mentioned	correct	ok	not_mentioned	released	option_probability
Clef-flash	imcs21	test	10762294	symptom_267	10762294	0.00243903	19.932732708053663	not_mentioned	0.7659	not_mentioned	correct	ok	not_mentioned	released	option_probability
Clef-flash	imcs21	test	10762294	symptom_268	10762294	0.00243903	19.932732708053663	not_mentioned	0.9012	not_mentioned	correct	ok	not_mentioned	released	option_probability
Clef-flash	imcs21	test	10762294	symptom_269	10762294	0.00243903	19.932732708053663	not_mentioned	0.9516	not_mentioned	correct	ok	not_mentioned	released	option_probability
Clef-flash	imcs21	test	10762294	symptom_270	10762294	0.00243903	19.932732708053663	not_mentioned	0.729	not_mentioned	correct	ok	not_mentioned	released	option_probability
Clef-flash	imcs21	test	10762294	symptom_271	10762294	0.00243903	19.932732708053663	not_mentioned	0.8441	not_mentioned	correct	ok	not_mentioned	released	option_probability
Clef-flash	imcs21	test	10762294	symptom_272	10762294	0.00243903	19.932732708053663	not_mentioned	0.8323	not_mentioned	correct	ok	not_mentioned	released	option_probability
Clef-flash	imcs21	test	10762294	symptom_273	10762294	0.00243903	19.932732708053663	not_mentioned	0.773	not_mentioned	correct	ok	not_mentioned	released	option_probability
Clef-flash	imcs21	test	10762294	symptom_274	10762294	0.00243903	19.932732708053663	not_mentioned	0.7447	not_mentioned	correct	ok	not_mentioned	released	option_probability
Clef-flash	imcs21	test	10762294	symptom_275	10762294	0.00243903	19.932732708053663	not_mentioned	0.8834	not_mentioned	correct	ok	not_mentioned	released	option_probability
Clef-flash	imcs21	test	10762294	symptom_276	10762294	0.00243903	19.932732708053663	not_mentioned	0.9752	not_mentioned	correct	ok	not_mentioned	released	option_probability
Clef-flash	imcs21	test	10762294	symptom_277	10762294	0.00243903	19.932732708053663	not_mentioned	0.928	not_mentioned	correct	ok	not_mentioned	released	option_probability
Clef-flash	imcs21	test	10762294	symptom_278	10762294	0.00243903	19.932732708053663	not_mentioned	0.9349	not_mentioned	correct	ok	not_mentioned	released	option_probability
Clef-flash	imcs21	test	10762294	symptom_279	10762294	0.00243903	19.932732708053663	not_mentioned	0.9094	not_mentioned	correct	ok	not_mentioned	released	option_probability
Clef-flash	imcs21	test	10762294	symptom_280	10762294	0.00243903	19.932732708053663	not_mentioned	0.8006	not_mentioned	correct	ok	not_mentioned	released	option_probability
Clef-flash	imcs21	test	10762294	symptom_281	10762294	0.00243903	19.932732708053663	not_mentioned	0.9643	not_mentioned	correct	ok	not_mentioned	released	option_probability
Clef-flash	imcs21	test	10762294	symptom_282	10762294	0.00243903	19.932732708053663	not_mentioned	0.7573	not_mentioned	correct	ok	not_mentioned	released	option_probability
Clef-flash	imcs21	test	10762294	symptom_283	10762294	0.00243903	19.932732708053663	not_mentioned	0.8481	not_mentioned	correct	ok	not_mentioned	released	option_probability
Clef-flash	imcs21	test	10762294	symptom_284	10762294	0.00243903	19.932732708053663	not_mentioned	0.8959	not_mentioned	correct	ok	not_mentioned	released	option_probability
Clef-flash	imcs21	test	10762294	symptom_285	10762294	0.00243903	19.932732708053663	not_mentioned	0.7221	not_mentioned	correct	ok	not_mentioned	released	option_probability
Clef-flash	imcs21	test	10762294	symptom_286	10762294	0.00243903	19.932732708053663	not_mentioned	0.748	not_mentioned	correct	ok	not_mentioned	released	option_probability
Clef-flash	imcs21	test	10762294	symptom_287	10762294	0.00243903	19.932732708053663	not_mentioned	0.9638	not_mentioned	correct	ok	not_mentioned	released	option_probability
Clef-flash	imcs21	test	10762294	symptom_288	10762294	0.00243903	19.932732708053663	not_mentioned	0.9376	not_mentioned	correct	ok	not_mentioned	released	option_probability
Clef-flash	imcs21	test	10762294	symptom_289	10762294	0.00243903	19.932732708053663	not_mentioned	0.7136	not_mentioned	correct	ok	not_mentioned	released	option_probability
Clef-flash	imcs21	test	10762294	symptom_290	10762294	0.00243903	19.932732708053663	not_mentioned	0.7811	not_mentioned	correct	ok	not_mentioned	released	option_probability
Clef-flash	imcs21	test	10762294	symptom_291	10762294	0.00243903	19.932732708053663	not_mentioned	0.564	not_mentioned	correct	ok	not_mentioned	released	option_probability
Clef-flash	imcs21	test	10762294	symptom_292	10762294	0.00243903	19.932732708053663	not_mentioned	0.9658	not_mentioned	correct	ok	not_mentioned	released	option_probability
Clef-flash	imcs21	test	10762294	symptom_293	10762294	0.00243903	19.932732708053663	not_mentioned	0.9322	not_mentioned	correct	ok	not_mentioned	released	option_probability
Clef-flash	imcs21	test	10762294	symptom_294	10762294	0.00243903	19.932732708053663	not_mentioned	0.8134	not_mentioned	correct	ok	not_mentioned	released	option_probability
Clef-flash	imcs21	test	10762294	symptom_295	10762294	0.00243903	19.932732708053663	not_mentioned	0.7625	not_mentioned	correct	ok	not_mentioned	released	option_probability
Clef-flash	imcs21	test	10762294	symptom_296	10762294	0.00243903	19.932732708053663	not_mentioned	0.8746	not_mentioned	correct	ok	not_mentioned	released	option_probability
Clef-flash	imcs21	test	10762294	symptom_297	10762294	0.00243903	19.932732708053663	not_mentioned	0.7376	not_mentioned	correct	ok	not_mentioned	released	option_probability
Clef-flash	imcs21	test	10762294	symptom_298	10762294	0.00243903	19.932732708053663	not_mentioned	0.9545	not_mentioned	correct	ok	not_mentioned	released	option_probability
Clef-flash	imcs21	test	10762294	symptom_299	10762294	0.00243903	19.932732708053663	not_mentioned	0.9583	not_mentioned	correct	ok	not_mentioned	released	option_probability
Clef-flash	imcs21	test	10762294	symptom_300	10762294	0.00243903	19.932732708053663	not_mentioned	0.8201	not_mentioned	correct	ok	not_mentioned	released	option_probability
Clef-flash	imcs21	test	10762294	symptom_301	10762294	0.00243903	19.932732708053663	not_mentioned	0.588	not_mentioned	correct	ok	not_mentioned	released	option_probability
Clef-flash	imcs21	test	10762294	symptom_302	10762294	0.00243903	19.932732708053663	not_mentioned	0.6574	not_mentioned	correct	ok	not_mentioned	released	option_probability
Clef-flash	imcs21	test	10762294	symptom_303	10762294	0.00243903	19.932732708053663	not_mentioned	0.8845	not_mentioned	correct	ok	not_mentioned	released	option_probability
Clef-flash	imcs21	test	10762294	symptom_304	10762294	0.00243903	19.932732708053663	not_mentioned	0.428	not_mentioned	correct	ok	not_mentioned	released	option_probability
Clef-flash	imcs21	test	10762294	symptom_305	10762294	0.00243903	19.932732708053663	not_mentioned	0.6865	not_mentioned	correct	ok	not_mentioned	released	option_probability
Clef-flash	imcs21	test	10762294	symptom_306	10762294	0.00243903	19.932732708053663	not_mentioned	0.9541	not_mentioned	correct	ok	not_mentioned	released	option_probability
Clef-flash	imcs21	test	10762294	symptom_307	10762294	0.00243903	19.932732708053663	not_mentioned	0.7847	not_mentioned	correct	ok	not_mentioned	released	option_probability
Clef-flash	imcs21	test	10762294	symptom_308	10762294	0.00243903	19.932732708053663	not_mentioned	0.6645	not_mentioned	correct	ok	not_mentioned	released	option_probability
Clef-flash	imcs21	test	10762294	symptom_309	10762294	0.00243903	19.932732708053663	not_mentioned	0.6965	not_mentioned	correct	ok	not_mentioned	released	option_probability
Clef-flash	imcs21	test	10762294	symptom_310	10762294	0.00243903	19.932732708053663	not_mentioned	0.9369	not_mentioned	correct	ok	not_mentioned	released	option_probability
Clef-flash	imcs21	test	10762294	symptom_311	10762294	0.00243903	19.932732708053663	not_mentioned	0.8221	not_mentioned	correct	ok	not_mentioned	released	option_probability
Clef-flash	imcs21	test	10762294	symptom_312	10762294	0.00243903	19.932732708053663	not_mentioned	0.7214	not_mentioned	correct	ok	not_mentioned	released	option_probability
Clef-flash	imcs21	test	10762294	symptom_313	10762294	0.00243903	19.932732708053663	not_mentioned	0.8942	not_mentioned	correct	ok	not_mentioned	released	option_probability
Clef-flash	imcs21	test	10762294	symptom_314	10762294	0.00243903	19.932732708053663	not_mentioned	0.4603	not_mentioned	correct	ok	not_mentioned	released	option_probability
Clef-flash	imcs21	test	10762294	symptom_315	10762294	0.00243903	19.932732708053663	not_mentioned	0.9654	not_mentioned	correct	ok	not_mentioned	released	option_probability
Clef-flash	imcs21	test	10762294	symptom_316	10762294	0.00243903	19.932732708053663	not_mentioned	0.7047	not_mentioned	correct	ok	not_mentioned	released	option_probability
Clef-flash	imcs21	test	10762294	symptom_317	10762294	0.00243903	19.932732708053663	not_mentioned	0.8449	not_mentioned	correct	ok	not_mentioned	released	option_probability
Clef-flash	imcs21	test	10762294	symptom_318	10762294	0.00243903	19.932732708053663	not_mentioned	0.9544	not_mentioned	correct	ok	not_mentioned	released	option_probability
Clef-flash	imcs21	test	10762294	symptom_319	10762294	0.00243903	19.932732708053663	not_mentioned	0.6445	not_mentioned	correct	ok	not_mentioned	released	option_probability
Clef-flash	imcs21	test	10762294	symptom_320	10762294	0.00243903	19.932732708053663	not_mentioned	0.9196	not_mentioned	correct	ok	not_mentioned	released	option_probability
Clef-flash	imcs21	test	10762294	symptom_321	10762294	0.00243903	19.932732708053663	not_mentioned	0.9552	not_mentioned	correct	ok	not_mentioned	released	option_probability
Clef-flash	imcs21	test	10762294	symptom_322	10762294	0.00243903	19.932732708053663	not_mentioned	0.8692	not_mentioned	correct	ok	not_mentioned	released	option_probability
Clef-flash	imcs21	test	10762294	symptom_323	10762294	0.00243903	19.932732708053663	not_mentioned	0.9602	not_mentioned	correct	ok	not_mentioned	released	option_probability
Clef-flash	imcs21	test	10762294	symptom_324	10762294	0.00243903	19.932732708053663	not_mentioned	0.9454	not_mentioned	correct	ok	not_mentioned	released	option_probability
Clef-flash	imcs21	test	10762294	symptom_325	10762294	0.00243903	19.932732708053663	not_mentioned	0.9462	not_mentioned	correct	ok	not_mentioned	released	option_probability
Clef-flash	imcs21	test	10762294	symptom_326	10762294	0.00243903	19.932732708053663	not_mentioned	0.9621	not_mentioned	correct	ok	not_mentioned	released	option_probability
Clef-flash	imcs21	test	10762294	symptom_327	10762294	0.00243903	19.932732708053663	not_mentioned	0.8758	not_mentioned	correct	ok	not_mentioned	released	option_probability
Clef-flash	imcs21	test	10762294	symptom_328	10762294	0.00243903	19.932732708053663	not_mentioned	0.8427	not_mentioned	correct	ok	not_mentioned	released	option_probability
Clef-flash	imcs21	test	10762294	symptom_329	10762294	0.00243903	19.932732708053663	not_mentioned	0.96	not_mentioned	correct	ok	not_mentioned	released	option_probability
Clef-flash	imcs21	test	10762294	symptom_330	10762294	0.00243903	19.932732708053663	not_mentioned	0.9301	not_mentioned	correct	ok	not_mentioned	released	option_probability
Clef-flash	imcs21	test	10767415	symptom_000	10767415	0.002431506	20.323609166080132	positive	0.9326	positive	correct	ok	positive	released	option_probability
Clef-flash	imcs21	test	10767415	symptom_001	10767415	0.002431506	20.323609166080132	negative	0.863	uncertain	incorrect	ok	uncertain	released	option_probability
Clef-flash	imcs21	test	10767415	symptom_002	10767415	0.002431506	20.323609166080132	not_mentioned	0.5076	not_mentioned	correct	ok	not_mentioned	released	option_probability
Clef-flash	imcs21	test	10767415	symptom_003	10767415	0.002431506	20.323609166080132	positive	0.9357	positive	correct	ok	positive	released	option_probability
Clef-flash	imcs21	test	10767415	symptom_004	10767415	0.002431506	20.323609166080132	not_mentioned	0.877	not_mentioned	correct	ok	not_mentioned	released	option_probability
Clef-flash	imcs21	test	10767415	symptom_005	10767415	0.002431506	20.323609166080132	negative	0.5129	negative	correct	ok	negative	released	option_probability
Clef-flash	imcs21	test	10767415	symptom_006	10767415	0.002431506	20.323609166080132	not_mentioned	0.8429	not_mentioned	correct	ok	not_mentioned	released	option_probability
Clef-flash	imcs21	test	10767415	symptom_007	10767415	0.002431506	20.323609166080132	negative	0.6925	not_mentioned	incorrect	ok	not_mentioned	released	option_probability
Clef-flash	imcs21	test	10767415	symptom_008	10767415	0.002431506	20.323609166080132	not_mentioned	0.9653	not_mentioned	correct	ok	not_mentioned	released	option_probability
Clef-flash	imcs21	test	10767415	symptom_009	10767415	0.002431506	20.323609166080132	negative	0.7794	not_mentioned	incorrect	ok	not_mentioned	released	option_probability
Clef-flash	imcs21	test	10767415	symptom_010	10767415	0.002431506	20.323609166080132	not_mentioned	0.9477	not_mentioned	correct	ok	not_mentioned	released	option_probability
Clef-flash	imcs21	test	10767415	symptom_011	10767415	0.002431506	20.323609166080132	not_mentioned	0.8438	not_mentioned	correct	ok	not_mentioned	released	option_probability
Clef-flash	imcs21	test	10767415	symptom_012	10767415	0.002431506	20.323609166080132	not_mentioned	0.8304	not_mentioned	correct	ok	not_mentioned	released	option_probability
Clef-flash	imcs21	test	10767415	symptom_013	10767415	0.002431506	20.323609166080132	positive	0.4267	not_mentioned	incorrect	ok	not_mentioned	released	option_probability
Clef-flash	imcs21	test	10767415	symptom_014	10767415	0.002431506	20.323609166080132	positive	0.6649	uncertain	incorrect	ok	uncertain	released	option_probability
Clef-flash	imcs21	test	10767415	symptom_015	10767415	0.002431506	20.323609166080132	negative	0.6978	not_mentioned	incorrect	ok	not_mentioned	released	option_probability
Clef-flash	imcs21	test	10767415	symptom_016	10767415	0.002431506	20.323609166080132	not_mentioned	0.9693	not_mentioned	correct	ok	not_mentioned	released	option_probability
Clef-flash	imcs21	test	10767415	symptom_017	10767415	0.002431506	20.323609166080132	not_mentioned	0.6103	not_mentioned	correct	ok	not_mentioned	released	option_probability
Clef-flash	imcs21	test	10767415	symptom_018	10767415	0.002431506	20.323609166080132	not_mentioned	0.9073	not_mentioned	correct	ok	not_mentioned	released	option_probability
Clef-flash	imcs21	test	10767415	symptom_019	10767415	0.002431506	20.323609166080132	not_mentioned	0.6438	not_mentioned	correct	ok	not_mentioned	released	option_probability
Clef-flash	imcs21	test	10767415	symptom_020	10767415	0.002431506	20.323609166080132	not_mentioned	0.9766	not_mentioned	correct	ok	not_mentioned	released	option_probability
Clef-flash	imcs21	test	10767415	symptom_021	10767415	0.002431506	20.323609166080132	not_mentioned	0.7928	not_mentioned	correct	ok	not_mentioned	released	option_probability
Clef-flash	imcs21	test	10767415	symptom_022	10767415	0.002431506	20.323609166080132	uncertain	0.4707	not_mentioned	incorrect	ok	not_mentioned	released	option_probability
Clef-flash	imcs21	test	10767415	symptom_023	10767415	0.002431506	20.323609166080132	not_mentioned	0.9572	not_mentioned	correct	ok	not_mentioned	released	option_probability
Clef-flash	imcs21	test	10767415	symptom_024	10767415	0.002431506	20.323609166080132	not_mentioned	0.7429	not_mentioned	correct	ok	not_mentioned	released	option_probability
Clef-flash	imcs21	test	10767415	symptom_025	10767415	0.002431506	20.323609166080132	not_mentioned	0.9474	not_mentioned	correct	ok	not_mentioned	released	option_probability
Clef-flash	imcs21	test	10767415	symptom_026	10767415	0.002431506	20.323609166080132	positive	0.9419	positive	correct	ok	positive	released	option_probability
Clef-flash	imcs21	test	10767415	symptom_027	10767415	0.002431506	20.323609166080132	not_mentioned	0.8684	not_mentioned	correct	ok	not_mentioned	released	option_probability
Clef-flash	imcs21	test	10767415	symptom_028	10767415	0.002431506	20.323609166080132	not_mentioned	0.8404	not_mentioned	correct	ok	not_mentioned	released	option_probability
Clef-flash	imcs21	test	10767415	symptom_029	10767415	0.002431506	20.323609166080132	not_mentioned	0.9701	not_mentioned	correct	ok	not_mentioned	released	option_probability
Clef-flash	imcs21	test	10767415	symptom_030	10767415	0.002431506	20.323609166080132	negative	0.8984	uncertain	incorrect	ok	uncertain	released	option_probability
Clef-flash	imcs21	test	10767415	symptom_031	10767415	0.002431506	20.323609166080132	not_mentioned	0.9345	not_mentioned	correct	ok	not_mentioned	released	option_probability
Clef-flash	imcs21	test	10767415	symptom_032	10767415	0.002431506	20.323609166080132	not_mentioned	0.9086	not_mentioned	correct	ok	not_mentioned	released	option_probability
Clef-flash	imcs21	test	10767415	symptom_033	10767415	0.002431506	20.323609166080132	not_mentioned	0.9151	not_mentioned	correct	ok	not_mentioned	released	option_probability
Clef-flash	imcs21	test	10767415	symptom_034	10767415	0.002431506	20.323609166080132	not_mentioned	0.976	not_mentioned	correct	ok	not_mentioned	released	option_probability
Clef-flash	imcs21	test	10767415	symptom_035	10767415	0.002431506	20.323609166080132	positive	0.4866	uncertain	incorrect	ok	uncertain	released	option_probability
Clef-flash	imcs21	test	10767415	symptom_036	10767415	0.002431506	20.323609166080132	not_mentioned	0.784	not_mentioned	correct	ok	not_mentioned	released	option_probability
Clef-flash	imcs21	test	10767415	symptom_037	10767415	0.002431506	20.323609166080132	not_mentioned	0.8872	not_mentioned	correct	ok	not_mentioned	released	option_probability
Clef-flash	imcs21	test	10767415	symptom_038	10767415	0.002431506	20.323609166080132	uncertain	0.8008	uncertain	correct	ok	uncertain	released	option_probability
Clef-flash	imcs21	test	10767415	symptom_039	10767415	0.002431506	20.323609166080132	not_mentioned	0.882	not_mentioned	correct	ok	not_mentioned	released	option_probability
Clef-flash	imcs21	test	10767415	symptom_040	10767415	0.002431506	20.323609166080132	not_mentioned	0.8591	not_mentioned	correct	ok	not_mentioned	released	option_probability
Clef-flash	imcs21	test	10767415	symptom_041	10767415	0.002431506	20.323609166080132	not_mentioned	0.9603	not_mentioned	correct	ok	not_mentioned	released	option_probability
Clef-flash	imcs21	test	10767415	symptom_042	10767415	0.002431506	20.323609166080132	not_mentioned	0.8871	not_mentioned	correct	ok	not_mentioned	released	option_probability
Clef-flash	imcs21	test	10767415	symptom_043	10767415	0.002431506	20.323609166080132	not_mentioned	0.6808	not_mentioned	correct	ok	not_mentioned	released	option_probability
Clef-flash	imcs21	test	10767415	symptom_044	10767415	0.002431506	20.323609166080132	not_mentioned	0.6503	not_mentioned	correct	ok	not_mentioned	released	option_probability
Clef-flash	imcs21	test	10767415	symptom_045	10767415	0.002431506	20.323609166080132	not_mentioned	0.889	not_mentioned	correct	ok	not_mentioned	released	option_probability
Clef-flash	imcs21	test	10767415	symptom_046	10767415	0.002431506	20.323609166080132	not_mentioned	0.7858	not_mentioned	correct	ok	not_mentioned	released	option_probability
Clef-flash	imcs21	test	10767415	symptom_047	10767415	0.002431506	20.323609166080132	not_mentioned	0.7795	not_mentioned	correct	ok	not_mentioned	released	option_probability
Clef-flash	imcs21	test	10767415	symptom_048	10767415	0.002431506	20.323609166080132	negative	0.4666	not_mentioned	incorrect	ok	not_mentioned	released	option_probability
Clef-flash	imcs21	test	10767415	symptom_049	10767415	0.002431506	20.323609166080132	not_mentioned	0.7786	not_mentioned	correct	ok	not_mentioned	released	option_probability
Clef-flash	imcs21	test	10767415	symptom_050	10767415	0.002431506	20.323609166080132	not_mentioned	0.8566	not_mentioned	correct	ok	not_mentioned	released	option_probability
Clef-flash	imcs21	test	10767415	symptom_051	10767415	0.002431506	20.323609166080132	not_mentioned	0.7781	not_mentioned	correct	ok	not_mentioned	released	option_probability
Clef-flash	imcs21	test	10767415	symptom_052	10767415	0.002431506	20.323609166080132	negative	0.6912	not_mentioned	incorrect	ok	not_mentioned	released	option_probability
Clef-flash	imcs21	test	10767415	symptom_053	10767415	0.002431506	20.323609166080132	not_mentioned	0.8754	not_mentioned	correct	ok	not_mentioned	released	option_probability
Clef-flash	imcs21	test	10767415	symptom_054	10767415	0.002431506	20.323609166080132	not_mentioned	0.9625	not_mentioned	correct	ok	not_mentioned	released	option_probability
Clef-flash	imcs21	test	10767415	symptom_055	10767415	0.002431506	20.323609166080132	not_mentioned	0.8755000000000001	not_mentioned	correct	ok	not_mentioned	released	option_probability
Clef-flash	imcs21	test	10767415	symptom_056	10767415	0.002431506	20.323609166080132	not_mentioned	0.9619	not_mentioned	correct	ok	not_mentioned	released	option_probability
Clef-flash	imcs21	test	10767415	symptom_057	10767415	0.002431506	20.323609166080132	not_mentioned	0.9068	not_mentioned	correct	ok	not_mentioned	released	option_probability
Clef-flash	imcs21	test	10767415	symptom_058	10767415	0.002431506	20.323609166080132	not_mentioned	0.8978	not_mentioned	correct	ok	not_mentioned	released	option_probability
Clef-flash	imcs21	test	10767415	symptom_059	10767415	0.002431506	20.323609166080132	not_mentioned	0.8479	not_mentioned	correct	ok	not_mentioned	released	option_probability
Clef-flash	imcs21	test	10767415	symptom_060	10767415	0.002431506	20.323609166080132	not_mentioned	0.9792	not_mentioned	correct	ok	not_mentioned	released	option_probability
Clef-flash	imcs21	test	10767415	symptom_061	10767415	0.002431506	20.323609166080132	not_mentioned	0.8888	not_mentioned	correct	ok	not_mentioned	released	option_probability
Clef-flash	imcs21	test	10767415	symptom_062	10767415	0.002431506	20.323609166080132	not_mentioned	0.9082	not_mentioned	correct	ok	not_mentioned	released	option_probability
Clef-flash	imcs21	test	10767415	symptom_063	10767415	0.002431506	20.323609166080132	not_mentioned	0.5421	not_mentioned	correct	ok	not_mentioned	released	option_probability
Clef-flash	imcs21	test	10767415	symptom_064	10767415	0.002431506	20.323609166080132	not_mentioned	0.9688	not_mentioned	correct	ok	not_mentioned	released	option_probability
Clef-flash	imcs21	test	10767415	symptom_065	10767415	0.002431506	20.323609166080132	not_mentioned	0.9828	not_mentioned	correct	ok	not_mentioned	released	option_probability
Clef-flash	imcs21	test	10767415	symptom_066	10767415	0.002431506	20.323609166080132	not_mentioned	0.9759	not_mentioned	correct	ok	not_mentioned	released	option_probability
Clef-flash	imcs21	test	10767415	symptom_067	10767415	0.002431506	20.323609166080132	not_mentioned	0.9404	not_mentioned	correct	ok	not_mentioned	released	option_probability
Clef-flash	imcs21	test	10767415	symptom_068	10767415	0.002431506	20.323609166080132	not_mentioned	0.8672	not_mentioned	correct	ok	not_mentioned	released	option_probability
Clef-flash	imcs21	test	10767415	symptom_069	10767415	0.002431506	20.323609166080132	not_mentioned	0.7142000000000001	not_mentioned	correct	ok	not_mentioned	released	option_probability
Clef-flash	imcs21	test	10767415	symptom_070	10767415	0.002431506	20.323609166080132	not_mentioned	0.9845	not_mentioned	correct	ok	not_mentioned	released	option_probability
Clef-flash	imcs21	test	10767415	symptom_071	10767415	0.002431506	20.323609166080132	not_mentioned	0.8454	not_mentioned	correct	ok	not_mentioned	released	option_probability
Clef-flash	imcs21	test	10767415	symptom_072	10767415	0.002431506	20.323609166080132	not_mentioned	0.9697	not_mentioned	correct	ok	not_mentioned	released	option_probability
Clef-flash	imcs21	test	10767415	symptom_073	10767415	0.002431506	20.323609166080132	not_mentioned	0.9776	not_mentioned	correct	ok	not_mentioned	released	option_probability
Clef-flash	imcs21	test	10767415	symptom_074	10767415	0.002431506	20.323609166080132	not_mentioned	0.945	not_mentioned	correct	ok	not_mentioned	released	option_probability
Clef-flash	imcs21	test	10767415	symptom_075	10767415	0.002431506	20.323609166080132	not_mentioned	0.8925	not_mentioned	correct	ok	not_mentioned	released	option_probability
Clef-flash	imcs21	test	10767415	symptom_076	10767415	0.002431506	20.323609166080132	negative	0.5533	not_mentioned	incorrect	ok	not_mentioned	released	option_probability
Clef-flash	imcs21	test	10767415	symptom_077	10767415	0.002431506	20.323609166080132	not_mentioned	0.907	not_mentioned	correct	ok	not_mentioned	released	option_probability
Clef-flash	imcs21	test	10767415	symptom_078	10767415	0.002431506	20.323609166080132	not_mentioned	0.9089	not_mentioned	correct	ok	not_mentioned	released	option_probability
Clef-flash	imcs21	test	10767415	symptom_079	10767415	0.002431506	20.323609166080132	not_mentioned	0.8891	not_mentioned	correct	ok	not_mentioned	released	option_probability
Clef-flash	imcs21	test	10767415	symptom_080	10767415	0.002431506	20.323609166080132	not_mentioned	0.8552	not_mentioned	correct	ok	not_mentioned	released	option_probability
Clef-flash	imcs21	test	10767415	symptom_081	10767415	0.002431506	20.323609166080132	not_mentioned	0.7919	not_mentioned	correct	ok	not_mentioned	released	option_probability
Clef-flash	imcs21	test	10767415	symptom_082	10767415	0.002431506	20.323609166080132	not_mentioned	0.9757	not_mentioned	correct	ok	not_mentioned	released	option_probability
Clef-flash	imcs21	test	10767415	symptom_083	10767415	0.002431506	20.323609166080132	not_mentioned	0.7297	not_mentioned	correct	ok	not_mentioned	released	option_probability
Clef-flash	imcs21	test	10767415	symptom_084	10767415	0.002431506	20.323609166080132	not_mentioned	0.8238	not_mentioned	correct	ok	not_mentioned	released	option_probability
Clef-flash	imcs21	test	10767415	symptom_085	10767415	0.002431506	20.323609166080132	not_mentioned	0.7702	not_mentioned	correct	ok	not_mentioned	released	option_probability
Clef-flash	imcs21	test	10767415	symptom_086	10767415	0.002431506	20.323609166080132	not_mentioned	0.8549	not_mentioned	correct	ok	not_mentioned	released	option_probability
Clef-flash	imcs21	test	10767415	symptom_087	10767415	0.002431506	20.323609166080132	not_mentioned	0.9426	not_mentioned	correct	ok	not_mentioned	released	option_probability
Clef-flash	imcs21	test	10767415	symptom_088	10767415	0.002431506	20.323609166080132	not_mentioned	0.9462	not_mentioned	correct	ok	not_mentioned	released	option_probability
Clef-flash	imcs21	test	10767415	symptom_089	10767415	0.002431506	20.323609166080132	not_mentioned	0.8789	not_mentioned	correct	ok	not_mentioned	released	option_probability
Clef-flash	imcs21	test	10767415	symptom_090	10767415	0.002431506	20.323609166080132	not_mentioned	0.8293	not_mentioned	correct	ok	not_mentioned	released	option_probability
Clef-flash	imcs21	test	10767415	symptom_091	10767415	0.002431506	20.323609166080132	not_mentioned	0.8801	not_mentioned	correct	ok	not_mentioned	released	option_probability
Clef-flash	imcs21	test	10767415	symptom_092	10767415	0.002431506	20.323609166080132	not_mentioned	0.9297	not_mentioned	correct	ok	not_mentioned	released	option_probability
Clef-flash	imcs21	test	10767415	symptom_093	10767415	0.002431506	20.323609166080132	not_mentioned	0.9829	not_mentioned	correct	ok	not_mentioned	released	option_probability
Clef-flash	imcs21	test	10767415	symptom_094	10767415	0.002431506	20.323609166080132	not_mentioned	0.7977	not_mentioned	correct	ok	not_mentioned	released	option_probability
Clef-flash	imcs21	test	10767415	symptom_095	10767415	0.002431506	20.323609166080132	not_mentioned	0.9253	not_mentioned	correct	ok	not_mentioned	released	option_probability
Clef-flash	imcs21	test	10767415	symptom_096	10767415	0.002431506	20.323609166080132	not_mentioned	0.9663	not_mentioned	correct	ok	not_mentioned	released	option_probability
Clef-flash	imcs21	test	10767415	symptom_097	10767415	0.002431506	20.323609166080132	not_mentioned	0.7116	not_mentioned	correct	ok	not_mentioned	released	option_probability
Clef-flash	imcs21	test	10767415	symptom_098	10767415	0.002431506	20.323609166080132	not_mentioned	0.5434	not_mentioned	correct	ok	not_mentioned	released	option_probability
Clef-flash	imcs21	test	10767415	symptom_099	10767415	0.002431506	20.323609166080132	not_mentioned	0.8806	not_mentioned	correct	ok	not_mentioned	released	option_probability
Clef-flash	imcs21	test	10767415	symptom_100	10767415	0.002431506	20.323609166080132	not_mentioned	0.928	not_mentioned	correct	ok	not_mentioned	released	option_probability
Clef-flash	imcs21	test	10767415	symptom_101	10767415	0.002431506	20.323609166080132	not_mentioned	0.9093	not_mentioned	correct	ok	not_mentioned	released	option_probability
Clef-flash	imcs21	test	10767415	symptom_102	10767415	0.002431506	20.323609166080132	not_mentioned	0.806	not_mentioned	correct	ok	not_mentioned	released	option_probability
Clef-flash	imcs21	test	10767415	symptom_103	10767415	0.002431506	20.323609166080132	not_mentioned	0.9426	not_mentioned	correct	ok	not_mentioned	released	option_probability
Clef-flash	imcs21	test	10767415	symptom_104	10767415	0.002431506	20.323609166080132	not_mentioned	0.8693	not_mentioned	correct	ok	not_mentioned	released	option_probability
Clef-flash	imcs21	test	10767415	symptom_105	10767415	0.002431506	20.323609166080132	not_mentioned	0.9224	not_mentioned	correct	ok	not_mentioned	released	option_probability
Clef-flash	imcs21	test	10767415	symptom_106	10767415	0.002431506	20.323609166080132	not_mentioned	0.9382	not_mentioned	correct	ok	not_mentioned	released	option_probability
Clef-flash	imcs21	test	10767415	symptom_107	10767415	0.002431506	20.323609166080132	not_mentioned	0.9764	not_mentioned	correct	ok	not_mentioned	released	option_probability
Clef-flash	imcs21	test	10767415	symptom_108	10767415	0.002431506	20.323609166080132	not_mentioned	0.9532	not_mentioned	correct	ok	not_mentioned	released	option_probability
Clef-flash	imcs21	test	10767415	symptom_109	10767415	0.002431506	20.323609166080132	not_mentioned	0.7762	not_mentioned	correct	ok	not_mentioned	released	option_probability
Clef-flash	imcs21	test	10767415	symptom_110	10767415	0.002431506	20.323609166080132	not_mentioned	0.9259	not_mentioned	correct	ok	not_mentioned	released	option_probability
Clef-flash	imcs21	test	10767415	symptom_111	10767415	0.002431506	20.323609166080132	not_mentioned	0.9164	not_mentioned	correct	ok	not_mentioned	released	option_probability
Clef-flash	imcs21	test	10767415	symptom_112	10767415	0.002431506	20.323609166080132	not_mentioned	0.9083	not_mentioned	correct	ok	not_mentioned	released	option_probability
Clef-flash	imcs21	test	10767415	symptom_113	10767415	0.002431506	20.323609166080132	not_mentioned	0.8723	not_mentioned	correct	ok	not_mentioned	released	option_probability
Clef-flash	imcs21	test	10767415	symptom_114	10767415	0.002431506	20.323609166080132	not_mentioned	0.8439	not_mentioned	correct	ok	not_mentioned	released	option_probability
Clef-flash	imcs21	test	10767415	symptom_115	10767415	0.002431506	20.323609166080132	not_mentioned	0.7532	not_mentioned	correct	ok	not_mentioned	released	option_probability
Clef-flash	imcs21	test	10767415	symptom_116	10767415	0.002431506	20.323609166080132	not_mentioned	0.8323	not_mentioned	correct	ok	not_mentioned	released	option_probability
Clef-flash	imcs21	test	10767415	symptom_117	10767415	0.002431506	20.323609166080132	not_mentioned	0.9402	not_mentioned	correct	ok	not_mentioned	released	option_probability
Clef-flash	imcs21	test	10767415	symptom_118	10767415	0.002431506	20.323609166080132	not_mentioned	0.7294	not_mentioned	correct	ok	not_mentioned	released	option_probability
Clef-flash	imcs21	test	10767415	symptom_119	10767415	0.002431506	20.323609166080132	not_mentioned	0.904	not_mentioned	correct	ok	not_mentioned	released	option_probability
Clef-flash	imcs21	test	10767415	symptom_120	10767415	0.002431506	20.323609166080132	not_mentioned	0.7578	not_mentioned	correct	ok	not_mentioned	released	option_probability
Clef-flash	imcs21	test	10767415	symptom_121	10767415	0.002431506	20.323609166080132	not_mentioned	0.3112	not_mentioned	correct	ok	not_mentioned	released	option_probability
Clef-flash	imcs21	test	10767415	symptom_122	10767415	0.002431506	20.323609166080132	uncertain	0.8408	not_mentioned	incorrect	ok	not_mentioned	released	option_probability
Clef-flash	imcs21	test	10767415	symptom_123	10767415	0.002431506	20.323609166080132	not_mentioned	0.8241	not_mentioned	correct	ok	not_mentioned	released	option_probability
Clef-flash	imcs21	test	10767415	symptom_124	10767415	0.002431506	20.323609166080132	not_mentioned	0.9499	not_mentioned	correct	ok	not_mentioned	released	option_probability
Clef-flash	imcs21	test	10767415	symptom_125	10767415	0.002431506	20.323609166080132	not_mentioned	0.642	not_mentioned	correct	ok	not_mentioned	released	option_probability
Clef-flash	imcs21	test	10767415	symptom_126	10767415	0.002431506	20.323609166080132	not_mentioned	0.9567	not_mentioned	correct	ok	not_mentioned	released	option_probability
Clef-flash	imcs21	test	10767415	symptom_127	10767415	0.002431506	20.323609166080132	not_mentioned	0.9619	not_mentioned	correct	ok	not_mentioned	released	option_probability
Clef-flash	imcs21	test	10767415	symptom_128	10767415	0.002431506	20.323609166080132	not_mentioned	0.8761	not_mentioned	correct	ok	not_mentioned	released	option_probability
Clef-flash	imcs21	test	10767415	symptom_129	10767415	0.002431506	20.323609166080132	not_mentioned	0.9377	not_mentioned	correct	ok	not_mentioned	released	option_probability
Clef-flash	imcs21	test	10767415	symptom_130	10767415	0.002431506	20.323609166080132	not_mentioned	0.9705	not_mentioned	correct	ok	not_mentioned	released	option_probability
Clef-flash	imcs21	test	10767415	symptom_131	10767415	0.002431506	20.323609166080132	not_mentioned	0.4652	not_mentioned	correct	ok	not_mentioned	released	option_probability
Clef-flash	imcs21	test	10767415	symptom_132	10767415	0.002431506	20.323609166080132	not_mentioned	0.9141	not_mentioned	correct	ok	not_mentioned	released	option_probability
Clef-flash	imcs21	test	10767415	symptom_133	10767415	0.002431506	20.323609166080132	not_mentioned	0.8532	not_mentioned	correct	ok	not_mentioned	released	option_probability
Clef-flash	imcs21	test	10767415	symptom_134	10767415	0.002431506	20.323609166080132	negative	0.7009	not_mentioned	incorrect	ok	not_mentioned	released	option_probability
Clef-flash	imcs21	test	10767415	symptom_135	10767415	0.002431506	20.323609166080132	not_mentioned	0.8996	not_mentioned	correct	ok	not_mentioned	released	option_probability
Clef-flash	imcs21	test	10767415	symptom_136	10767415	0.002431506	20.323609166080132	not_mentioned	0.9676	not_mentioned	correct	ok	not_mentioned	released	option_probability
Clef-flash	imcs21	test	10767415	symptom_137	10767415	0.002431506	20.323609166080132	not_mentioned	0.5224	not_mentioned	correct	ok	not_mentioned	released	option_probability
Clef-flash	imcs21	test	10767415	symptom_138	10767415	0.002431506	20.323609166080132	not_mentioned	0.8279	not_mentioned	correct	ok	not_mentioned	released	option_probability
Clef-flash	imcs21	test	10767415	symptom_139	10767415	0.002431506	20.323609166080132	not_mentioned	0.7251	not_mentioned	correct	ok	not_mentioned	released	option_probability
Clef-flash	imcs21	test	10767415	symptom_140	10767415	0.002431506	20.323609166080132	not_mentioned	0.9326	not_mentioned	correct	ok	not_mentioned	released	option_probability
Clef-flash	imcs21	test	10767415	symptom_141	10767415	0.002431506	20.323609166080132	not_mentioned	0.9384	not_mentioned	correct	ok	not_mentioned	released	option_probability
Clef-flash	imcs21	test	10767415	symptom_142	10767415	0.002431506	20.323609166080132	not_mentioned	0.9715	not_mentioned	correct	ok	not_mentioned	released	option_probability
Clef-flash	imcs21	test	10767415	symptom_143	10767415	0.002431506	20.323609166080132	not_mentioned	0.9572	not_mentioned	correct	ok	not_mentioned	released	option_probability
Clef-flash	imcs21	test	10767415	symptom_144	10767415	0.002431506	20.323609166080132	not_mentioned	0.9659	not_mentioned	correct	ok	not_mentioned	released	option_probability
Clef-flash	imcs21	test	10767415	symptom_145	10767415	0.002431506	20.323609166080132	not_mentioned	0.9091	not_mentioned	correct	ok	not_mentioned	released	option_probability
Clef-flash	imcs21	test	10767415	symptom_146	10767415	0.002431506	20.323609166080132	not_mentioned	0.5949	not_mentioned	correct	ok	not_mentioned	released	option_probability
Clef-flash	imcs21	test	10767415	symptom_147	10767415	0.002431506	20.323609166080132	not_mentioned	0.9681	not_mentioned	correct	ok	not_mentioned	released	option_probability
Clef-flash	imcs21	test	10767415	symptom_148	10767415	0.002431506	20.323609166080132	not_mentioned	0.7466	not_mentioned	correct	ok	not_mentioned	released	option_probability
Clef-flash	imcs21	test	10767415	symptom_149	10767415	0.002431506	20.323609166080132	not_mentioned	0.9732	not_mentioned	correct	ok	not_mentioned	released	option_probability
Clef-flash	imcs21	test	10767415	symptom_150	10767415	0.002431506	20.323609166080132	not_mentioned	0.9085	not_mentioned	correct	ok	not_mentioned	released	option_probability
Clef-flash	imcs21	test	10767415	symptom_151	10767415	0.002431506	20.323609166080132	positive	0.9194	not_mentioned	incorrect	ok	not_mentioned	released	option_probability
Clef-flash	imcs21	test	10767415	symptom_152	10767415	0.002431506	20.323609166080132	not_mentioned	0.7414	not_mentioned	correct	ok	not_mentioned	released	option_probability
Clef-flash	imcs21	test	10767415	symptom_153	10767415	0.002431506	20.323609166080132	not_mentioned	0.9337	not_mentioned	correct	ok	not_mentioned	released	option_probability
Clef-flash	imcs21	test	10767415	symptom_154	10767415	0.002431506	20.323609166080132	positive	0.5827	not_mentioned	incorrect	ok	not_mentioned	released	option_probability
Clef-flash	imcs21	test	10767415	symptom_155	10767415	0.002431506	20.323609166080132	not_mentioned	0.7199	not_mentioned	correct	ok	not_mentioned	released	option_probability
Clef-flash	imcs21	test	10767415	symptom_156	10767415	0.002431506	20.323609166080132	not_mentioned	0.9234	not_mentioned	correct	ok	not_mentioned	released	option_probability
Clef-flash	imcs21	test	10767415	symptom_157	10767415	0.002431506	20.323609166080132	not_mentioned	0.9309	not_mentioned	correct	ok	not_mentioned	released	option_probability
Clef-flash	imcs21	test	10767415	symptom_158	10767415	0.002431506	20.323609166080132	not_mentioned	0.7224	not_mentioned	correct	ok	not_mentioned	released	option_probability
Clef-flash	imcs21	test	10767415	symptom_159	10767415	0.002431506	20.323609166080132	not_mentioned	0.9749	not_mentioned	correct	ok	not_mentioned	released	option_probability
Clef-flash	imcs21	test	10767415	symptom_160	10767415	0.002431506	20.323609166080132	not_mentioned	0.9464	not_mentioned	correct	ok	not_mentioned	released	option_probability
Clef-flash	imcs21	test	10767415	symptom_161	10767415	0.002431506	20.323609166080132	not_mentioned	0.9704	not_mentioned	correct	ok	not_mentioned	released	option_probability
Clef-flash	imcs21	test	10767415	symptom_162	10767415	0.002431506	20.323609166080132	not_mentioned	0.7019	not_mentioned	correct	ok	not_mentioned	released	option_probability
Clef-flash	imcs21	test	10767415	symptom_163	10767415	0.002431506	20.323609166080132	not_mentioned	0.8408	not_mentioned	correct	ok	not_mentioned	released	option_probability
Clef-flash	imcs21	test	10767415	symptom_164	10767415	0.002431506	20.323609166080132	not_mentioned	0.8755000000000001	not_mentioned	correct	ok	not_mentioned	released	option_probability
Clef-flash	imcs21	test	10767415	symptom_165	10767415	0.002431506	20.323609166080132	not_mentioned	0.677	not_mentioned	correct	ok	not_mentioned	released	option_probability
Clef-flash	imcs21	test	10767415	symptom_166	10767415	0.002431506	20.323609166080132	not_mentioned	0.9688	not_mentioned	correct	ok	not_mentioned	released	option_probability
Clef-flash	imcs21	test	10767415	symptom_167	10767415	0.002431506	20.323609166080132	not_mentioned	0.7894	not_mentioned	correct	ok	not_mentioned	released	option_probability
Clef-flash	imcs21	test	10767415	symptom_168	10767415	0.002431506	20.323609166080132	not_mentioned	0.9369	not_mentioned	correct	ok	not_mentioned	released	option_probability
Clef-flash	imcs21	test	10767415	symptom_169	10767415	0.002431506	20.323609166080132	not_mentioned	0.3613	not_mentioned	correct	ok	not_mentioned	released	option_probability
Clef-flash	imcs21	test	10767415	symptom_170	10767415	0.002431506	20.323609166080132	not_mentioned	0.9355	not_mentioned	correct	ok	not_mentioned	released	option_probability
Clef-flash	imcs21	test	10767415	symptom_171	10767415	0.002431506	20.323609166080132	not_mentioned	0.9086	not_mentioned	correct	ok	not_mentioned	released	option_probability
Clef-flash	imcs21	test	10767415	symptom_172	10767415	0.002431506	20.323609166080132	not_mentioned	0.8977	not_mentioned	correct	ok	not_mentioned	released	option_probability
Clef-flash	imcs21	test	10767415	symptom_173	10767415	0.002431506	20.323609166080132	not_mentioned	0.8779	not_mentioned	correct	ok	not_mentioned	released	option_probability
Clef-flash	imcs21	test	10767415	symptom_174	10767415	0.002431506	20.323609166080132	not_mentioned	0.7937	not_mentioned	correct	ok	not_mentioned	released	option_probability
Clef-flash	imcs21	test	10767415	symptom_175	10767415	0.002431506	20.323609166080132	not_mentioned	0.6997	not_mentioned	correct	ok	not_mentioned	released	option_probability
Clef-flash	imcs21	test	10767415	symptom_176	10767415	0.002431506	20.323609166080132	not_mentioned	0.6821	not_mentioned	correct	ok	not_mentioned	released	option_probability
Clef-flash	imcs21	test	10767415	symptom_177	10767415	0.002431506	20.323609166080132	not_mentioned	0.6292	not_mentioned	correct	ok	not_mentioned	released	option_probability
Clef-flash	imcs21	test	10767415	symptom_178	10767415	0.002431506	20.323609166080132	not_mentioned	0.9041	not_mentioned	correct	ok	not_mentioned	released	option_probability
Clef-flash	imcs21	test	10767415	symptom_179	10767415	0.002431506	20.323609166080132	not_mentioned	0.9491	not_mentioned	correct	ok	not_mentioned	released	option_probability
Clef-flash	imcs21	test	10767415	symptom_180	10767415	0.002431506	20.323609166080132	not_mentioned	0.9324	not_mentioned	correct	ok	not_mentioned	released	option_probability
Clef-flash	imcs21	test	10767415	symptom_181	10767415	0.002431506	20.323609166080132	not_mentioned	0.9412	not_mentioned	correct	ok	not_mentioned	released	option_probability
Clef-flash	imcs21	test	10767415	symptom_182	10767415	0.002431506	20.323609166080132	not_mentioned	0.9815	not_mentioned	correct	ok	not_mentioned	released	option_probability
Clef-flash	imcs21	test	10767415	symptom_183	10767415	0.002431506	20.323609166080132	not_mentioned	0.9816	not_mentioned	correct	ok	not_mentioned	released	option_probability
Clef-flash	imcs21	test	10767415	symptom_184	10767415	0.002431506	20.323609166080132	not_mentioned	0.9209	not_mentioned	correct	ok	not_mentioned	released	option_probability
Clef-flash	imcs21	test	10767415	symptom_185	10767415	0.002431506	20.323609166080132	negative	0.6375	not_mentioned	incorrect	ok	not_mentioned	released	option_probability
Clef-flash	imcs21	test	10767415	symptom_186	10767415	0.002431506	20.323609166080132	not_mentioned	0.8718	not_mentioned	correct	ok	not_mentioned	released	option_probability
Clef-flash	imcs21	test	10767415	symptom_187	10767415	0.002431506	20.323609166080132	not_mentioned	0.4142	not_mentioned	correct	ok	not_mentioned	released	option_probability
Clef-flash	imcs21	test	10767415	symptom_188	10767415	0.002431506	20.323609166080132	not_mentioned	0.7236	not_mentioned	correct	ok	not_mentioned	released	option_probability
Clef-flash	imcs21	test	10767415	symptom_189	10767415	0.002431506	20.323609166080132	not_mentioned	0.5654	not_mentioned	correct	ok	not_mentioned	released	option_probability
Clef-flash	imcs21	test	10767415	symptom_190	10767415	0.002431506	20.323609166080132	not_mentioned	0.8367	not_mentioned	correct	ok	not_mentioned	released	option_probability
Clef-flash	imcs21	test	10767415	symptom_191	10767415	0.002431506	20.323609166080132	not_mentioned	0.8189	not_mentioned	correct	ok	not_mentioned	released	option_probability
Clef-flash	imcs21	test	10767415	symptom_192	10767415	0.002431506	20.323609166080132	not_mentioned	0.9448	not_mentioned	correct	ok	not_mentioned	released	option_probability
Clef-flash	imcs21	test	10767415	symptom_193	10767415	0.002431506	20.323609166080132	not_mentioned	0.9649	not_mentioned	correct	ok	not_mentioned	released	option_probability
Clef-flash	imcs21	test	10767415	symptom_194	10767415	0.002431506	20.323609166080132	not_mentioned	0.956	not_mentioned	correct	ok	not_mentioned	released	option_probability
Clef-flash	imcs21	test	10767415	symptom_195	10767415	0.002431506	20.323609166080132	not_mentioned	0.9857	not_mentioned	correct	ok	not_mentioned	released	option_probability
Clef-flash	imcs21	test	10767415	symptom_196	10767415	0.002431506	20.323609166080132	not_mentioned	0.9863	not_mentioned	correct	ok	not_mentioned	released	option_probability
Clef-flash	imcs21	test	10767415	symptom_197	10767415	0.002431506	20.323609166080132	not_mentioned	0.9789	not_mentioned	correct	ok	not_mentioned	released	option_probability
Clef-flash	imcs21	test	10767415	symptom_198	10767415	0.002431506	20.323609166080132	not_mentioned	0.9457	not_mentioned	correct	ok	not_mentioned	released	option_probability
Clef-flash	imcs21	test	10767415	symptom_199	10767415	0.002431506	20.323609166080132	not_mentioned	0.9541	not_mentioned	correct	ok	not_mentioned	released	option_probability
Clef-flash	imcs21	test	10767415	symptom_200	10767415	0.002431506	20.323609166080132	not_mentioned	0.8602	not_mentioned	correct	ok	not_mentioned	released	option_probability
Clef-flash	imcs21	test	10767415	symptom_201	10767415	0.002431506	20.323609166080132	not_mentioned	0.9419	not_mentioned	correct	ok	not_mentioned	released	option_probability
Clef-flash	imcs21	test	10767415	symptom_202	10767415	0.002431506	20.323609166080132	positive	0.8242	not_mentioned	incorrect	ok	not_mentioned	released	option_probability
Clef-flash	imcs21	test	10767415	symptom_203	10767415	0.002431506	20.323609166080132	not_mentioned	0.9223	not_mentioned	correct	ok	not_mentioned	released	option_probability
Clef-flash	imcs21	test	10767415	symptom_204	10767415	0.002431506	20.323609166080132	not_mentioned	0.9849	not_mentioned	correct	ok	not_mentioned	released	option_probability
Clef-flash	imcs21	test	10767415	symptom_205	10767415	0.002431506	20.323609166080132	not_mentioned	0.9694	not_mentioned	correct	ok	not_mentioned	released	option_probability
Clef-flash	imcs21	test	10767415	symptom_206	10767415	0.002431506	20.323609166080132	not_mentioned	0.96	not_mentioned	correct	ok	not_mentioned	released	option_probability
Clef-flash	imcs21	test	10767415	symptom_207	10767415	0.002431506	20.323609166080132	positive	0.5694	not_mentioned	incorrect	ok	not_mentioned	released	option_probability
Clef-flash	imcs21	test	10767415	symptom_208	10767415	0.002431506	20.323609166080132	not_mentioned	0.9519	not_mentioned	correct	ok	not_mentioned	released	option_probability
Clef-flash	imcs21	test	10767415	symptom_209	10767415	0.002431506	20.323609166080132	not_mentioned	0.9766	not_mentioned	correct	ok	not_mentioned	released	option_probability
Clef-flash	imcs21	test	10767415	symptom_210	10767415	0.002431506	20.323609166080132	not_mentioned	0.9644	not_mentioned	correct	ok	not_mentioned	released	option_probability
Clef-flash	imcs21	test	10767415	symptom_211	10767415	0.002431506	20.323609166080132	not_mentioned	0.5493	not_mentioned	correct	ok	not_mentioned	released	option_probability
Clef-flash	imcs21	test	10767415	symptom_212	10767415	0.002431506	20.323609166080132	not_mentioned	0.6948	not_mentioned	correct	ok	not_mentioned	released	option_probability
Clef-flash	imcs21	test	10767415	symptom_213	10767415	0.002431506	20.323609166080132	not_mentioned	0.929	not_mentioned	correct	ok	not_mentioned	released	option_probability
Clef-flash	imcs21	test	10767415	symptom_214	10767415	0.002431506	20.323609166080132	not_mentioned	0.9724	not_mentioned	correct	ok	not_mentioned	released	option_probability
Clef-flash	imcs21	test	10767415	symptom_215	10767415	0.002431506	20.323609166080132	not_mentioned	0.9772	not_mentioned	correct	ok	not_mentioned	released	option_probability
Clef-flash	imcs21	test	10767415	symptom_216	10767415	0.002431506	20.323609166080132	not_mentioned	0.9356	not_mentioned	correct	ok	not_mentioned	released	option_probability
Clef-flash	imcs21	test	10767415	symptom_217	10767415	0.002431506	20.323609166080132	not_mentioned	0.9731	not_mentioned	correct	ok	not_mentioned	released	option_probability
Clef-flash	imcs21	test	10767415	symptom_218	10767415	0.002431506	20.323609166080132	not_mentioned	0.9751	not_mentioned	correct	ok	not_mentioned	released	option_probability
Clef-flash	imcs21	test	10767415	symptom_219	10767415	0.002431506	20.323609166080132	not_mentioned	0.9658	not_mentioned	correct	ok	not_mentioned	released	option_probability
Clef-flash	imcs21	test	10767415	symptom_220	10767415	0.002431506	20.323609166080132	not_mentioned	0.7036	not_mentioned	correct	ok	not_mentioned	released	option_probability
Clef-flash	imcs21	test	10767415	symptom_221	10767415	0.002431506	20.323609166080132	not_mentioned	0.9556	not_mentioned	correct	ok	not_mentioned	released	option_probability
Clef-flash	imcs21	test	10767415	symptom_222	10767415	0.002431506	20.323609166080132	uncertain	0.7474	not_mentioned	incorrect	ok	not_mentioned	released	option_probability
Clef-flash	imcs21	test	10767415	symptom_223	10767415	0.002431506	20.323609166080132	not_mentioned	0.9513	not_mentioned	correct	ok	not_mentioned	released	option_probability
Clef-flash	imcs21	test	10767415	symptom_224	10767415	0.002431506	20.323609166080132	not_mentioned	0.9002	not_mentioned	correct	ok	not_mentioned	released	option_probability
Clef-flash	imcs21	test	10767415	symptom_225	10767415	0.002431506	20.323609166080132	not_mentioned	0.6882	not_mentioned	correct	ok	not_mentioned	released	option_probability
Clef-flash	imcs21	test	10767415	symptom_226	10767415	0.002431506	20.323609166080132	not_mentioned	0.8376	not_mentioned	correct	ok	not_mentioned	released	option_probability
Clef-flash	imcs21	test	10767415	symptom_227	10767415	0.002431506	20.323609166080132	not_mentioned	0.9427	not_mentioned	correct	ok	not_mentioned	released	option_probability
Clef-flash	imcs21	test	10767415	symptom_228	10767415	0.002431506	20.323609166080132	not_mentioned	0.9644	not_mentioned	correct	ok	not_mentioned	released	option_probability
Clef-flash	imcs21	test	10767415	symptom_229	10767415	0.002431506	20.323609166080132	not_mentioned	0.9505	not_mentioned	correct	ok	not_mentioned	released	option_probability
Clef-flash	imcs21	test	10767415	symptom_230	10767415	0.002431506	20.323609166080132	not_mentioned	0.7822	not_mentioned	correct	ok	not_mentioned	released	option_probability
Clef-flash	imcs21	test	10767415	symptom_231	10767415	0.002431506	20.323609166080132	not_mentioned	0.9266	not_mentioned	correct	ok	not_mentioned	released	option_probability
Clef-flash	imcs21	test	10767415	symptom_232	10767415	0.002431506	20.323609166080132	not_mentioned	0.8628	not_mentioned	correct	ok	not_mentioned	released	option_probability
Clef-flash	imcs21	test	10767415	symptom_233	10767415	0.002431506	20.323609166080132	not_mentioned	0.8568	not_mentioned	correct	ok	not_mentioned	released	option_probability
Clef-flash	imcs21	test	10767415	symptom_234	10767415	0.002431506	20.323609166080132	not_mentioned	0.9624	not_mentioned	correct	ok	not_mentioned	released	option_probability
Clef-flash	imcs21	test	10767415	symptom_235	10767415	0.002431506	20.323609166080132	not_mentioned	0.6912	not_mentioned	correct	ok	not_mentioned	released	option_probability
Clef-flash	imcs21	test	10767415	symptom_236	10767415	0.002431506	20.323609166080132	not_mentioned	0.9552	not_mentioned	correct	ok	not_mentioned	released	option_probability
Clef-flash	imcs21	test	10767415	symptom_237	10767415	0.002431506	20.323609166080132	not_mentioned	0.7653	not_mentioned	correct	ok	not_mentioned	released	option_probability
Clef-flash	imcs21	test	10767415	symptom_238	10767415	0.002431506	20.323609166080132	not_mentioned	0.7829	not_mentioned	correct	ok	not_mentioned	released	option_probability
Clef-flash	imcs21	test	10767415	symptom_239	10767415	0.002431506	20.323609166080132	not_mentioned	0.9811	not_mentioned	correct	ok	not_mentioned	released	option_probability
Clef-flash	imcs21	test	10767415	symptom_240	10767415	0.002431506	20.323609166080132	not_mentioned	0.8608	not_mentioned	correct	ok	not_mentioned	released	option_probability
Clef-flash	imcs21	test	10767415	symptom_241	10767415	0.002431506	20.323609166080132	not_mentioned	0.9743	not_mentioned	correct	ok	not_mentioned	released	option_probability
Clef-flash	imcs21	test	10767415	symptom_242	10767415	0.002431506	20.323609166080132	not_mentioned	0.9727	not_mentioned	correct	ok	not_mentioned	released	option_probability
Clef-flash	imcs21	test	10767415	symptom_243	10767415	0.002431506	20.323609166080132	not_mentioned	0.8633	not_mentioned	correct	ok	not_mentioned	released	option_probability
Clef-flash	imcs21	test	10767415	symptom_244	10767415	0.002431506	20.323609166080132	not_mentioned	0.7923	not_mentioned	correct	ok	not_mentioned	released	option_probability
Clef-flash	imcs21	test	10767415	symptom_245	10767415	0.002431506	20.323609166080132	not_mentioned	0.8886	not_mentioned	correct	ok	not_mentioned	released	option_probability
Clef-flash	imcs21	test	10767415	symptom_246	10767415	0.002431506	20.323609166080132	not_mentioned	0.7288	not_mentioned	correct	ok	not_mentioned	released	option_probability
Clef-flash	imcs21	test	10767415	symptom_247	10767415	0.002431506	20.323609166080132	not_mentioned	0.8992	not_mentioned	correct	ok	not_mentioned	released	option_probability
Clef-flash	imcs21	test	10767415	symptom_248	10767415	0.002431506	20.323609166080132	not_mentioned	0.9377	not_mentioned	correct	ok	not_mentioned	released	option_probability
Clef-flash	imcs21	test	10767415	symptom_249	10767415	0.002431506	20.323609166080132	not_mentioned	0.7811	not_mentioned	correct	ok	not_mentioned	released	option_probability
Clef-flash	imcs21	test	10767415	symptom_250	10767415	0.002431506	20.323609166080132	not_mentioned	0.8104	not_mentioned	correct	ok	not_mentioned	released	option_probability
Clef-flash	imcs21	test	10767415	symptom_251	10767415	0.002431506	20.323609166080132	not_mentioned	0.8198	not_mentioned	correct	ok	not_mentioned	released	option_probability
Clef-flash	imcs21	test	10767415	symptom_252	10767415	0.002431506	20.323609166080132	not_mentioned	0.9017	not_mentioned	correct	ok	not_mentioned	released	option_probability
Clef-flash	imcs21	test	10767415	symptom_253	10767415	0.002431506	20.323609166080132	not_mentioned	0.9409	not_mentioned	correct	ok	not_mentioned	released	option_probability
Clef-flash	imcs21	test	10767415	symptom_254	10767415	0.002431506	20.323609166080132	not_mentioned	0.7789	not_mentioned	correct	ok	not_mentioned	released	option_probability
Clef-flash	imcs21	test	10767415	symptom_255	10767415	0.002431506	20.323609166080132	not_mentioned	0.9572	not_mentioned	correct	ok	not_mentioned	released	option_probability
Clef-flash	imcs21	test	10767415	symptom_256	10767415	0.002431506	20.323609166080132	not_mentioned	0.9198	not_mentioned	correct	ok	not_mentioned	released	option_probability
Clef-flash	imcs21	test	10767415	symptom_257	10767415	0.002431506	20.323609166080132	not_mentioned	0.9722	not_mentioned	correct	ok	not_mentioned	released	option_probability
Clef-flash	imcs21	test	10767415	symptom_258	10767415	0.002431506	20.323609166080132	not_mentioned	0.9831	not_mentioned	correct	ok	not_mentioned	released	option_probability
Clef-flash	imcs21	test	10767415	symptom_259	10767415	0.002431506	20.323609166080132	not_mentioned	0.8856	not_mentioned	correct	ok	not_mentioned	released	option_probability
Clef-flash	imcs21	test	10767415	symptom_260	10767415	0.002431506	20.323609166080132	not_mentioned	0.506	not_mentioned	correct	ok	not_mentioned	released	option_probability
Clef-flash	imcs21	test	10767415	symptom_261	10767415	0.002431506	20.323609166080132	not_mentioned	0.9762	not_mentioned	correct	ok	not_mentioned	released	option_probability
Clef-flash	imcs21	test	10767415	symptom_262	10767415	0.002431506	20.323609166080132	not_mentioned	0.9465	not_mentioned	correct	ok	not_mentioned	released	option_probability
Clef-flash	imcs21	test	10767415	symptom_263	10767415	0.002431506	20.323609166080132	not_mentioned	0.9041	not_mentioned	correct	ok	not_mentioned	released	option_probability
Clef-flash	imcs21	test	10767415	symptom_264	10767415	0.002431506	20.323609166080132	not_mentioned	0.9477	not_mentioned	correct	ok	not_mentioned	released	option_probability
Clef-flash	imcs21	test	10767415	symptom_265	10767415	0.002431506	20.323609166080132	not_mentioned	0.9351	not_mentioned	correct	ok	not_mentioned	released	option_probability
Clef-flash	imcs21	test	10767415	symptom_266	10767415	0.002431506	20.323609166080132	not_mentioned	0.9791	not_mentioned	correct	ok	not_mentioned	released	option_probability
Clef-flash	imcs21	test	10767415	symptom_267	10767415	0.002431506	20.323609166080132	not_mentioned	0.8009	not_mentioned	correct	ok	not_mentioned	released	option_probability
Clef-flash	imcs21	test	10767415	symptom_268	10767415	0.002431506	20.323609166080132	not_mentioned	0.971	not_mentioned	correct	ok	not_mentioned	released	option_probability
Clef-flash	imcs21	test	10767415	symptom_269	10767415	0.002431506	20.323609166080132	not_mentioned	0.9766	not_mentioned	correct	ok	not_mentioned	released	option_probability
Clef-flash	imcs21	test	10767415	symptom_270	10767415	0.002431506	20.323609166080132	not_mentioned	0.5947	not_mentioned	correct	ok	not_mentioned	released	option_probability
Clef-flash	imcs21	test	10767415	symptom_271	10767415	0.002431506	20.323609166080132	not_mentioned	0.8117	not_mentioned	correct	ok	not_mentioned	released	option_probability
Clef-flash	imcs21	test	10767415	symptom_272	10767415	0.002431506	20.323609166080132	not_mentioned	0.9628	not_mentioned	correct	ok	not_mentioned	released	option_probability
Clef-flash	imcs21	test	10767415	symptom_273	10767415	0.002431506	20.323609166080132	not_mentioned	0.9149	not_mentioned	correct	ok	not_mentioned	released	option_probability
Clef-flash	imcs21	test	10767415	symptom_274	10767415	0.002431506	20.323609166080132	not_mentioned	0.9377	not_mentioned	correct	ok	not_mentioned	released	option_probability
Clef-flash	imcs21	test	10767415	symptom_275	10767415	0.002431506	20.323609166080132	not_mentioned	0.8803	not_mentioned	correct	ok	not_mentioned	released	option_probability
Clef-flash	imcs21	test	10767415	symptom_276	10767415	0.002431506	20.323609166080132	not_mentioned	0.9773	not_mentioned	correct	ok	not_mentioned	released	option_probability
Clef-flash	imcs21	test	10767415	symptom_277	10767415	0.002431506	20.323609166080132	not_mentioned	0.7911	not_mentioned	correct	ok	not_mentioned	released	option_probability
Clef-flash	imcs21	test	10767415	symptom_278	10767415	0.002431506	20.323609166080132	not_mentioned	0.9776	not_mentioned	correct	ok	not_mentioned	released	option_probability
Clef-flash	imcs21	test	10767415	symptom_279	10767415	0.002431506	20.323609166080132	not_mentioned	0.9128000000000001	not_mentioned	correct	ok	not_mentioned	released	option_probability
Clef-flash	imcs21	test	10767415	symptom_280	10767415	0.002431506	20.323609166080132	not_mentioned	0.8046	not_mentioned	correct	ok	not_mentioned	released	option_probability
Clef-flash	imcs21	test	10767415	symptom_281	10767415	0.002431506	20.323609166080132	not_mentioned	0.975	not_mentioned	correct	ok	not_mentioned	released	option_probability
Clef-flash	imcs21	test	10767415	symptom_282	10767415	0.002431506	20.323609166080132	not_mentioned	0.769	not_mentioned	correct	ok	not_mentioned	released	option_probability
Clef-flash	imcs21	test	10767415	symptom_283	10767415	0.002431506	20.323609166080132	not_mentioned	0.7875	not_mentioned	correct	ok	not_mentioned	released	option_probability
Clef-flash	imcs21	test	10767415	symptom_284	10767415	0.002431506	20.323609166080132	not_mentioned	0.8923	not_mentioned	correct	ok	not_mentioned	released	option_probability
Clef-flash	imcs21	test	10767415	symptom_285	10767415	0.002431506	20.323609166080132	not_mentioned	0.8954	not_mentioned	correct	ok	not_mentioned	released	option_probability
Clef-flash	imcs21	test	10767415	symptom_286	10767415	0.002431506	20.323609166080132	not_mentioned	0.8247	not_mentioned	correct	ok	not_mentioned	released	option_probability
Clef-flash	imcs21	test	10767415	symptom_287	10767415	0.002431506	20.323609166080132	not_mentioned	0.9339	not_mentioned	correct	ok	not_mentioned	released	option_probability
Clef-flash	imcs21	test	10767415	symptom_288	10767415	0.002431506	20.323609166080132	not_mentioned	0.9649	not_mentioned	correct	ok	not_mentioned	released	option_probability
Clef-flash	imcs21	test	10767415	symptom_289	10767415	0.002431506	20.323609166080132	not_mentioned	0.6454	not_mentioned	correct	ok	not_mentioned	released	option_probability
Clef-flash	imcs21	test	10767415	symptom_290	10767415	0.002431506	20.323609166080132	not_mentioned	0.83	not_mentioned	correct	ok	not_mentioned	released	option_probability
Clef-flash	imcs21	test	10767415	symptom_291	10767415	0.002431506	20.323609166080132	not_mentioned	0.9012	not_mentioned	correct	ok	not_mentioned	released	option_probability
Clef-flash	imcs21	test	10767415	symptom_292	10767415	0.002431506	20.323609166080132	not_mentioned	0.9584	not_mentioned	correct	ok	not_mentioned	released	option_probability
Clef-flash	imcs21	test	10767415	symptom_293	10767415	0.002431506	20.323609166080132	not_mentioned	0.895	not_mentioned	correct	ok	not_mentioned	released	option_probability
Clef-flash	imcs21	test	10767415	symptom_294	10767415	0.002431506	20.323609166080132	not_mentioned	0.8267	not_mentioned	correct	ok	not_mentioned	released	option_probability
Clef-flash	imcs21	test	10767415	symptom_295	10767415	0.002431506	20.323609166080132	not_mentioned	0.834	not_mentioned	correct	ok	not_mentioned	released	option_probability
Clef-flash	imcs21	test	10767415	symptom_296	10767415	0.002431506	20.323609166080132	not_mentioned	0.9295	not_mentioned	correct	ok	not_mentioned	released	option_probability
Clef-flash	imcs21	test	10767415	symptom_297	10767415	0.002431506	20.323609166080132	not_mentioned	0.8074	not_mentioned	correct	ok	not_mentioned	released	option_probability
Clef-flash	imcs21	test	10767415	symptom_298	10767415	0.002431506	20.323609166080132	not_mentioned	0.917	not_mentioned	correct	ok	not_mentioned	released	option_probability
Clef-flash	imcs21	test	10767415	symptom_299	10767415	0.002431506	20.323609166080132	not_mentioned	0.9557	not_mentioned	correct	ok	not_mentioned	released	option_probability
Clef-flash	imcs21	test	10767415	symptom_300	10767415	0.002431506	20.323609166080132	not_mentioned	0.8906	not_mentioned	correct	ok	not_mentioned	released	option_probability
Clef-flash	imcs21	test	10767415	symptom_301	10767415	0.002431506	20.323609166080132	not_mentioned	0.3977	not_mentioned	correct	ok	not_mentioned	released	option_probability
Clef-flash	imcs21	test	10767415	symptom_302	10767415	0.002431506	20.323609166080132	not_mentioned	0.6418	not_mentioned	correct	ok	not_mentioned	released	option_probability
Clef-flash	imcs21	test	10767415	symptom_303	10767415	0.002431506	20.323609166080132	not_mentioned	0.9515	not_mentioned	correct	ok	not_mentioned	released	option_probability
Clef-flash	imcs21	test	10767415	symptom_304	10767415	0.002431506	20.323609166080132	not_mentioned	0.8503000000000001	not_mentioned	correct	ok	not_mentioned	released	option_probability
Clef-flash	imcs21	test	10767415	symptom_305	10767415	0.002431506	20.323609166080132	not_mentioned	0.8152	not_mentioned	correct	ok	not_mentioned	released	option_probability
Clef-flash	imcs21	test	10767415	symptom_306	10767415	0.002431506	20.323609166080132	not_mentioned	0.928	not_mentioned	correct	ok	not_mentioned	released	option_probability
Clef-flash	imcs21	test	10767415	symptom_307	10767415	0.002431506	20.323609166080132	not_mentioned	0.9022	not_mentioned	correct	ok	not_mentioned	released	option_probability
Clef-flash	imcs21	test	10767415	symptom_308	10767415	0.002431506	20.323609166080132	not_mentioned	0.8944	not_mentioned	correct	ok	not_mentioned	released	option_probability
Clef-flash	imcs21	test	10767415	symptom_309	10767415	0.002431506	20.323609166080132	not_mentioned	0.6829	not_mentioned	correct	ok	not_mentioned	released	option_probability
Clef-flash	imcs21	test	10767415	symptom_310	10767415	0.002431506	20.323609166080132	not_mentioned	0.9269	not_mentioned	correct	ok	not_mentioned	released	option_probability
Clef-flash	imcs21	test	10767415	symptom_311	10767415	0.002431506	20.323609166080132	not_mentioned	0.7687	not_mentioned	correct	ok	not_mentioned	released	option_probability
Clef-flash	imcs21	test	10767415	symptom_312	10767415	0.002431506	20.323609166080132	not_mentioned	0.7699	not_mentioned	correct	ok	not_mentioned	released	option_probability
Clef-flash	imcs21	test	10767415	symptom_313	10767415	0.002431506	20.323609166080132	not_mentioned	0.8615	not_mentioned	correct	ok	not_mentioned	released	option_probability
Clef-flash	imcs21	test	10767415	symptom_314	10767415	0.002431506	20.323609166080132	not_mentioned	0.8574	not_mentioned	correct	ok	not_mentioned	released	option_probability
Clef-flash	imcs21	test	10767415	symptom_315	10767415	0.002431506	20.323609166080132	not_mentioned	0.9652	not_mentioned	correct	ok	not_mentioned	released	option_probability
Clef-flash	imcs21	test	10767415	symptom_316	10767415	0.002431506	20.323609166080132	not_mentioned	0.6787	not_mentioned	correct	ok	not_mentioned	released	option_probability
Clef-flash	imcs21	test	10767415	symptom_317	10767415	0.002431506	20.323609166080132	not_mentioned	0.9603	not_mentioned	correct	ok	not_mentioned	released	option_probability
Clef-flash	imcs21	test	10767415	symptom_318	10767415	0.002431506	20.323609166080132	not_mentioned	0.9439	not_mentioned	correct	ok	not_mentioned	released	option_probability
Clef-flash	imcs21	test	10767415	symptom_319	10767415	0.002431506	20.323609166080132	not_mentioned	0.6926	not_mentioned	correct	ok	not_mentioned	released	option_probability
Clef-flash	imcs21	test	10767415	symptom_320	10767415	0.002431506	20.323609166080132	not_mentioned	0.9263	not_mentioned	correct	ok	not_mentioned	released	option_probability
Clef-flash	imcs21	test	10767415	symptom_321	10767415	0.002431506	20.323609166080132	not_mentioned	0.9626	not_mentioned	correct	ok	not_mentioned	released	option_probability
Clef-flash	imcs21	test	10767415	symptom_322	10767415	0.002431506	20.323609166080132	not_mentioned	0.9718	not_mentioned	correct	ok	not_mentioned	released	option_probability
Clef-flash	imcs21	test	10767415	symptom_323	10767415	0.002431506	20.323609166080132	not_mentioned	0.9695	not_mentioned	correct	ok	not_mentioned	released	option_probability
Clef-flash	imcs21	test	10767415	symptom_324	10767415	0.002431506	20.323609166080132	not_mentioned	0.9725	not_mentioned	correct	ok	not_mentioned	released	option_probability
Clef-flash	imcs21	test	10767415	symptom_325	10767415	0.002431506	20.323609166080132	not_mentioned	0.9364	not_mentioned	correct	ok	not_mentioned	released	option_probability
Clef-flash	imcs21	test	10767415	symptom_326	10767415	0.002431506	20.323609166080132	not_mentioned	0.9751	not_mentioned	correct	ok	not_mentioned	released	option_probability
Clef-flash	imcs21	test	10767415	symptom_327	10767415	0.002431506	20.323609166080132	not_mentioned	0.9197	not_mentioned	correct	ok	not_mentioned	released	option_probability
