## Supplementary material for "Evaluation of System One Models on Biomedical Texts": Experiment Results: experiment-results.csv (part 280 of 409)

model	dataset	split	case_id	field	source_cluster	case_cost_usd	case_latency_s	prediction	confidence	true_label	adjudication	status	released_label	reference_source	confidence_source	clean_case_id	case_role	error_probability
Clef-flash	imcs21	test	10767415	symptom_328	10767415	0.002431506	20.323609166080132	not_mentioned	0.7288	not_mentioned	correct	ok	not_mentioned	released	option_probability
Clef-flash	imcs21	test	10767415	symptom_329	10767415	0.002431506	20.323609166080132	not_mentioned	0.9684	not_mentioned	correct	ok	not_mentioned	released	option_probability
Clef-flash	imcs21	test	10767415	symptom_330	10767415	0.002431506	20.323609166080132	not_mentioned	0.9558	not_mentioned	correct	ok	not_mentioned	released	option_probability
Clef-flash	imcs21	test	10769343	symptom_000	10769343	0.0024771059999999998	21.197508041979745	uncertain	0.7705	positive	incorrect	ok	positive	released	option_probability
Clef-flash	imcs21	test	10769343	symptom_001	10769343	0.0024771059999999998	21.197508041979745	negative	0.9488	not_mentioned	incorrect	ok	not_mentioned	released	option_probability
Clef-flash	imcs21	test	10769343	symptom_002	10769343	0.0024771059999999998	21.197508041979745	uncertain	0.4886	positive	incorrect	ok	positive	released	option_probability
Clef-flash	imcs21	test	10769343	symptom_003	10769343	0.0024771059999999998	21.197508041979745	negative	0.9396	not_mentioned	incorrect	ok	not_mentioned	released	option_probability
Clef-flash	imcs21	test	10769343	symptom_004	10769343	0.0024771059999999998	21.197508041979745	negative	0.4932	not_mentioned	incorrect	ok	not_mentioned	released	option_probability
Clef-flash	imcs21	test	10769343	symptom_005	10769343	0.0024771059999999998	21.197508041979745	not_mentioned	0.4873	not_mentioned	correct	ok	not_mentioned	released	option_probability
Clef-flash	imcs21	test	10769343	symptom_006	10769343	0.0024771059999999998	21.197508041979745	not_mentioned	0.9157	not_mentioned	correct	ok	not_mentioned	released	option_probability
Clef-flash	imcs21	test	10769343	symptom_007	10769343	0.0024771059999999998	21.197508041979745	negative	0.5087	not_mentioned	incorrect	ok	not_mentioned	released	option_probability
Clef-flash	imcs21	test	10769343	symptom_008	10769343	0.0024771059999999998	21.197508041979745	not_mentioned	0.7853	not_mentioned	correct	ok	not_mentioned	released	option_probability
Clef-flash	imcs21	test	10769343	symptom_009	10769343	0.0024771059999999998	21.197508041979745	negative	0.6088	not_mentioned	incorrect	ok	not_mentioned	released	option_probability
Clef-flash	imcs21	test	10769343	symptom_010	10769343	0.0024771059999999998	21.197508041979745	not_mentioned	0.8425	not_mentioned	correct	ok	not_mentioned	released	option_probability
Clef-flash	imcs21	test	10769343	symptom_011	10769343	0.0024771059999999998	21.197508041979745	not_mentioned	0.8315	not_mentioned	correct	ok	not_mentioned	released	option_probability
Clef-flash	imcs21	test	10769343	symptom_012	10769343	0.0024771059999999998	21.197508041979745	not_mentioned	0.7819	not_mentioned	correct	ok	not_mentioned	released	option_probability
Clef-flash	imcs21	test	10769343	symptom_013	10769343	0.0024771059999999998	21.197508041979745	uncertain	0.3318	positive	incorrect	ok	positive	released	option_probability
Clef-flash	imcs21	test	10769343	symptom_014	10769343	0.0024771059999999998	21.197508041979745	not_mentioned	0.8017	not_mentioned	correct	ok	not_mentioned	released	option_probability
Clef-flash	imcs21	test	10769343	symptom_015	10769343	0.0024771059999999998	21.197508041979745	negative	0.5824	not_mentioned	incorrect	ok	not_mentioned	released	option_probability
Clef-flash	imcs21	test	10769343	symptom_016	10769343	0.0024771059999999998	21.197508041979745	not_mentioned	0.9714	not_mentioned	correct	ok	not_mentioned	released	option_probability
Clef-flash	imcs21	test	10769343	symptom_017	10769343	0.0024771059999999998	21.197508041979745	not_mentioned	0.853	not_mentioned	correct	ok	not_mentioned	released	option_probability
Clef-flash	imcs21	test	10769343	symptom_018	10769343	0.0024771059999999998	21.197508041979745	positive	0.8986	positive	correct	ok	positive	released	option_probability
Clef-flash	imcs21	test	10769343	symptom_019	10769343	0.0024771059999999998	21.197508041979745	not_mentioned	0.8132	not_mentioned	correct	ok	not_mentioned	released	option_probability
Clef-flash	imcs21	test	10769343	symptom_020	10769343	0.0024771059999999998	21.197508041979745	not_mentioned	0.4784	not_mentioned	correct	ok	not_mentioned	released	option_probability
Clef-flash	imcs21	test	10769343	symptom_021	10769343	0.0024771059999999998	21.197508041979745	not_mentioned	0.906	not_mentioned	correct	ok	not_mentioned	released	option_probability
Clef-flash	imcs21	test	10769343	symptom_022	10769343	0.0024771059999999998	21.197508041979745	uncertain	0.6079	uncertain	correct	ok	uncertain	released	option_probability
Clef-flash	imcs21	test	10769343	symptom_023	10769343	0.0024771059999999998	21.197508041979745	not_mentioned	0.9449	not_mentioned	correct	ok	not_mentioned	released	option_probability
Clef-flash	imcs21	test	10769343	symptom_024	10769343	0.0024771059999999998	21.197508041979745	not_mentioned	0.6217	not_mentioned	correct	ok	not_mentioned	released	option_probability
Clef-flash	imcs21	test	10769343	symptom_025	10769343	0.0024771059999999998	21.197508041979745	not_mentioned	0.9644	not_mentioned	correct	ok	not_mentioned	released	option_probability
Clef-flash	imcs21	test	10769343	symptom_026	10769343	0.0024771059999999998	21.197508041979745	uncertain	0.6744	not_mentioned	incorrect	ok	not_mentioned	released	option_probability
Clef-flash	imcs21	test	10769343	symptom_027	10769343	0.0024771059999999998	21.197508041979745	not_mentioned	0.9318	not_mentioned	correct	ok	not_mentioned	released	option_probability
Clef-flash	imcs21	test	10769343	symptom_028	10769343	0.0024771059999999998	21.197508041979745	uncertain	0.5179	not_mentioned	incorrect	ok	not_mentioned	released	option_probability
Clef-flash	imcs21	test	10769343	symptom_029	10769343	0.0024771059999999998	21.197508041979745	not_mentioned	0.9237	not_mentioned	correct	ok	not_mentioned	released	option_probability
Clef-flash	imcs21	test	10769343	symptom_030	10769343	0.0024771059999999998	21.197508041979745	negative	0.8981	not_mentioned	incorrect	ok	not_mentioned	released	option_probability
Clef-flash	imcs21	test	10769343	symptom_031	10769343	0.0024771059999999998	21.197508041979745	not_mentioned	0.9644	not_mentioned	correct	ok	not_mentioned	released	option_probability
Clef-flash	imcs21	test	10769343	symptom_032	10769343	0.0024771059999999998	21.197508041979745	not_mentioned	0.855	not_mentioned	correct	ok	not_mentioned	released	option_probability
Clef-flash	imcs21	test	10769343	symptom_033	10769343	0.0024771059999999998	21.197508041979745	not_mentioned	0.9339	not_mentioned	correct	ok	not_mentioned	released	option_probability
Clef-flash	imcs21	test	10769343	symptom_034	10769343	0.0024771059999999998	21.197508041979745	not_mentioned	0.9037	not_mentioned	correct	ok	not_mentioned	released	option_probability
Clef-flash	imcs21	test	10769343	symptom_035	10769343	0.0024771059999999998	21.197508041979745	uncertain	0.5627	not_mentioned	incorrect	ok	not_mentioned	released	option_probability
Clef-flash	imcs21	test	10769343	symptom_036	10769343	0.0024771059999999998	21.197508041979745	not_mentioned	0.698	not_mentioned	correct	ok	not_mentioned	released	option_probability
Clef-flash	imcs21	test	10769343	symptom_037	10769343	0.0024771059999999998	21.197508041979745	not_mentioned	0.919	not_mentioned	correct	ok	not_mentioned	released	option_probability
Clef-flash	imcs21	test	10769343	symptom_038	10769343	0.0024771059999999998	21.197508041979745	not_mentioned	0.8789	not_mentioned	correct	ok	not_mentioned	released	option_probability
Clef-flash	imcs21	test	10769343	symptom_039	10769343	0.0024771059999999998	21.197508041979745	not_mentioned	0.9522	not_mentioned	correct	ok	not_mentioned	released	option_probability
Clef-flash	imcs21	test	10769343	symptom_040	10769343	0.0024771059999999998	21.197508041979745	uncertain	0.5659	not_mentioned	incorrect	ok	not_mentioned	released	option_probability
Clef-flash	imcs21	test	10769343	symptom_041	10769343	0.0024771059999999998	21.197508041979745	not_mentioned	0.8503	not_mentioned	correct	ok	not_mentioned	released	option_probability
Clef-flash	imcs21	test	10769343	symptom_042	10769343	0.0024771059999999998	21.197508041979745	not_mentioned	0.6224	not_mentioned	correct	ok	not_mentioned	released	option_probability
Clef-flash	imcs21	test	10769343	symptom_043	10769343	0.0024771059999999998	21.197508041979745	negative	0.8315	not_mentioned	incorrect	ok	not_mentioned	released	option_probability
Clef-flash	imcs21	test	10769343	symptom_044	10769343	0.0024771059999999998	21.197508041979745	not_mentioned	0.4133	not_mentioned	correct	ok	not_mentioned	released	option_probability
Clef-flash	imcs21	test	10769343	symptom_045	10769343	0.0024771059999999998	21.197508041979745	not_mentioned	0.8585	not_mentioned	correct	ok	not_mentioned	released	option_probability
Clef-flash	imcs21	test	10769343	symptom_046	10769343	0.0024771059999999998	21.197508041979745	not_mentioned	0.6261	not_mentioned	correct	ok	not_mentioned	released	option_probability
Clef-flash	imcs21	test	10769343	symptom_047	10769343	0.0024771059999999998	21.197508041979745	not_mentioned	0.6597	not_mentioned	correct	ok	not_mentioned	released	option_probability
Clef-flash	imcs21	test	10769343	symptom_048	10769343	0.0024771059999999998	21.197508041979745	uncertain	0.6136	positive	incorrect	ok	positive	released	option_probability
Clef-flash	imcs21	test	10769343	symptom_049	10769343	0.0024771059999999998	21.197508041979745	not_mentioned	0.7905	not_mentioned	correct	ok	not_mentioned	released	option_probability
Clef-flash	imcs21	test	10769343	symptom_050	10769343	0.0024771059999999998	21.197508041979745	not_mentioned	0.6126	not_mentioned	correct	ok	not_mentioned	released	option_probability
Clef-flash	imcs21	test	10769343	symptom_051	10769343	0.0024771059999999998	21.197508041979745	not_mentioned	0.7364	not_mentioned	correct	ok	not_mentioned	released	option_probability
Clef-flash	imcs21	test	10769343	symptom_052	10769343	0.0024771059999999998	21.197508041979745	negative	0.5421	not_mentioned	incorrect	ok	not_mentioned	released	option_probability
Clef-flash	imcs21	test	10769343	symptom_053	10769343	0.0024771059999999998	21.197508041979745	not_mentioned	0.9571	not_mentioned	correct	ok	not_mentioned	released	option_probability
Clef-flash	imcs21	test	10769343	symptom_054	10769343	0.0024771059999999998	21.197508041979745	not_mentioned	0.9414	not_mentioned	correct	ok	not_mentioned	released	option_probability
Clef-flash	imcs21	test	10769343	symptom_055	10769343	0.0024771059999999998	21.197508041979745	not_mentioned	0.5655	not_mentioned	correct	ok	not_mentioned	released	option_probability
Clef-flash	imcs21	test	10769343	symptom_056	10769343	0.0024771059999999998	21.197508041979745	not_mentioned	0.8496	not_mentioned	correct	ok	not_mentioned	released	option_probability
Clef-flash	imcs21	test	10769343	symptom_057	10769343	0.0024771059999999998	21.197508041979745	not_mentioned	0.7979	not_mentioned	correct	ok	not_mentioned	released	option_probability
Clef-flash	imcs21	test	10769343	symptom_058	10769343	0.0024771059999999998	21.197508041979745	not_mentioned	0.8886000000000001	not_mentioned	correct	ok	not_mentioned	released	option_probability
Clef-flash	imcs21	test	10769343	symptom_059	10769343	0.0024771059999999998	21.197508041979745	not_mentioned	0.9355	not_mentioned	correct	ok	not_mentioned	released	option_probability
Clef-flash	imcs21	test	10769343	symptom_060	10769343	0.0024771059999999998	21.197508041979745	not_mentioned	0.9794	not_mentioned	correct	ok	not_mentioned	released	option_probability
Clef-flash	imcs21	test	10769343	symptom_061	10769343	0.0024771059999999998	21.197508041979745	not_mentioned	0.9436	not_mentioned	correct	ok	not_mentioned	released	option_probability
Clef-flash	imcs21	test	10769343	symptom_062	10769343	0.0024771059999999998	21.197508041979745	not_mentioned	0.7972	not_mentioned	correct	ok	not_mentioned	released	option_probability
Clef-flash	imcs21	test	10769343	symptom_063	10769343	0.0024771059999999998	21.197508041979745	not_mentioned	0.4478	not_mentioned	correct	ok	not_mentioned	released	option_probability
Clef-flash	imcs21	test	10769343	symptom_064	10769343	0.0024771059999999998	21.197508041979745	not_mentioned	0.9468	not_mentioned	correct	ok	not_mentioned	released	option_probability
Clef-flash	imcs21	test	10769343	symptom_065	10769343	0.0024771059999999998	21.197508041979745	not_mentioned	0.9768	not_mentioned	correct	ok	not_mentioned	released	option_probability
Clef-flash	imcs21	test	10769343	symptom_066	10769343	0.0024771059999999998	21.197508041979745	not_mentioned	0.9051	not_mentioned	correct	ok	not_mentioned	released	option_probability
Clef-flash	imcs21	test	10769343	symptom_067	10769343	0.0024771059999999998	21.197508041979745	not_mentioned	0.9511	not_mentioned	correct	ok	not_mentioned	released	option_probability
Clef-flash	imcs21	test	10769343	symptom_068	10769343	0.0024771059999999998	21.197508041979745	positive	0.7119	not_mentioned	incorrect	ok	not_mentioned	released	option_probability
Clef-flash	imcs21	test	10769343	symptom_069	10769343	0.0024771059999999998	21.197508041979745	not_mentioned	0.891	not_mentioned	correct	ok	not_mentioned	released	option_probability
Clef-flash	imcs21	test	10769343	symptom_070	10769343	0.0024771059999999998	21.197508041979745	not_mentioned	0.8578	not_mentioned	correct	ok	not_mentioned	released	option_probability
Clef-flash	imcs21	test	10769343	symptom_071	10769343	0.0024771059999999998	21.197508041979745	not_mentioned	0.5338	not_mentioned	correct	ok	not_mentioned	released	option_probability
Clef-flash	imcs21	test	10769343	symptom_072	10769343	0.0024771059999999998	21.197508041979745	not_mentioned	0.974	not_mentioned	correct	ok	not_mentioned	released	option_probability
Clef-flash	imcs21	test	10769343	symptom_073	10769343	0.0024771059999999998	21.197508041979745	not_mentioned	0.9739	not_mentioned	correct	ok	not_mentioned	released	option_probability
Clef-flash	imcs21	test	10769343	symptom_074	10769343	0.0024771059999999998	21.197508041979745	not_mentioned	0.8262	not_mentioned	correct	ok	not_mentioned	released	option_probability
Clef-flash	imcs21	test	10769343	symptom_075	10769343	0.0024771059999999998	21.197508041979745	not_mentioned	0.8405	not_mentioned	correct	ok	not_mentioned	released	option_probability
Clef-flash	imcs21	test	10769343	symptom_076	10769343	0.0024771059999999998	21.197508041979745	not_mentioned	0.2888	not_mentioned	correct	ok	not_mentioned	released	option_probability
Clef-flash	imcs21	test	10769343	symptom_077	10769343	0.0024771059999999998	21.197508041979745	not_mentioned	0.8635	not_mentioned	correct	ok	not_mentioned	released	option_probability
Clef-flash	imcs21	test	10769343	symptom_078	10769343	0.0024771059999999998	21.197508041979745	not_mentioned	0.7533	not_mentioned	correct	ok	not_mentioned	released	option_probability
Clef-flash	imcs21	test	10769343	symptom_079	10769343	0.0024771059999999998	21.197508041979745	not_mentioned	0.541	not_mentioned	correct	ok	not_mentioned	released	option_probability
Clef-flash	imcs21	test	10769343	symptom_080	10769343	0.0024771059999999998	21.197508041979745	not_mentioned	0.889	not_mentioned	correct	ok	not_mentioned	released	option_probability
Clef-flash	imcs21	test	10769343	symptom_081	10769343	0.0024771059999999998	21.197508041979745	not_mentioned	0.9259000000000001	not_mentioned	correct	ok	not_mentioned	released	option_probability
Clef-flash	imcs21	test	10769343	symptom_082	10769343	0.0024771059999999998	21.197508041979745	not_mentioned	0.9699	not_mentioned	correct	ok	not_mentioned	released	option_probability
Clef-flash	imcs21	test	10769343	symptom_083	10769343	0.0024771059999999998	21.197508041979745	not_mentioned	0.7208	not_mentioned	correct	ok	not_mentioned	released	option_probability
Clef-flash	imcs21	test	10769343	symptom_084	10769343	0.0024771059999999998	21.197508041979745	positive	0.6654	not_mentioned	incorrect	ok	not_mentioned	released	option_probability
Clef-flash	imcs21	test	10769343	symptom_085	10769343	0.0024771059999999998	21.197508041979745	not_mentioned	0.7742	not_mentioned	correct	ok	not_mentioned	released	option_probability
Clef-flash	imcs21	test	10769343	symptom_086	10769343	0.0024771059999999998	21.197508041979745	not_mentioned	0.9044	not_mentioned	correct	ok	not_mentioned	released	option_probability
Clef-flash	imcs21	test	10769343	symptom_087	10769343	0.0024771059999999998	21.197508041979745	not_mentioned	0.9374	not_mentioned	correct	ok	not_mentioned	released	option_probability
Clef-flash	imcs21	test	10769343	symptom_088	10769343	0.0024771059999999998	21.197508041979745	not_mentioned	0.9384	not_mentioned	correct	ok	not_mentioned	released	option_probability
Clef-flash	imcs21	test	10769343	symptom_089	10769343	0.0024771059999999998	21.197508041979745	not_mentioned	0.8867	not_mentioned	correct	ok	not_mentioned	released	option_probability
Clef-flash	imcs21	test	10769343	symptom_090	10769343	0.0024771059999999998	21.197508041979745	not_mentioned	0.6741	not_mentioned	correct	ok	not_mentioned	released	option_probability
Clef-flash	imcs21	test	10769343	symptom_091	10769343	0.0024771059999999998	21.197508041979745	not_mentioned	0.6437	not_mentioned	correct	ok	not_mentioned	released	option_probability
Clef-flash	imcs21	test	10769343	symptom_092	10769343	0.0024771059999999998	21.197508041979745	not_mentioned	0.9033	not_mentioned	correct	ok	not_mentioned	released	option_probability
Clef-flash	imcs21	test	10769343	symptom_093	10769343	0.0024771059999999998	21.197508041979745	not_mentioned	0.974	not_mentioned	correct	ok	not_mentioned	released	option_probability
Clef-flash	imcs21	test	10769343	symptom_094	10769343	0.0024771059999999998	21.197508041979745	not_mentioned	0.6113	not_mentioned	correct	ok	not_mentioned	released	option_probability
Clef-flash	imcs21	test	10769343	symptom_095	10769343	0.0024771059999999998	21.197508041979745	not_mentioned	0.8118	not_mentioned	correct	ok	not_mentioned	released	option_probability
Clef-flash	imcs21	test	10769343	symptom_096	10769343	0.0024771059999999998	21.197508041979745	not_mentioned	0.8923	not_mentioned	correct	ok	not_mentioned	released	option_probability
Clef-flash	imcs21	test	10769343	symptom_097	10769343	0.0024771059999999998	21.197508041979745	not_mentioned	0.4376	not_mentioned	correct	ok	not_mentioned	released	option_probability
Clef-flash	imcs21	test	10769343	symptom_098	10769343	0.0024771059999999998	21.197508041979745	not_mentioned	0.7161	not_mentioned	correct	ok	not_mentioned	released	option_probability
Clef-flash	imcs21	test	10769343	symptom_099	10769343	0.0024771059999999998	21.197508041979745	not_mentioned	0.8154	not_mentioned	correct	ok	not_mentioned	released	option_probability
Clef-flash	imcs21	test	10769343	symptom_100	10769343	0.0024771059999999998	21.197508041979745	not_mentioned	0.634	not_mentioned	correct	ok	not_mentioned	released	option_probability
Clef-flash	imcs21	test	10769343	symptom_101	10769343	0.0024771059999999998	21.197508041979745	not_mentioned	0.8544	not_mentioned	correct	ok	not_mentioned	released	option_probability
Clef-flash	imcs21	test	10769343	symptom_102	10769343	0.0024771059999999998	21.197508041979745	not_mentioned	0.7115	not_mentioned	correct	ok	not_mentioned	released	option_probability
Clef-flash	imcs21	test	10769343	symptom_103	10769343	0.0024771059999999998	21.197508041979745	not_mentioned	0.9199	not_mentioned	correct	ok	not_mentioned	released	option_probability
Clef-flash	imcs21	test	10769343	symptom_104	10769343	0.0024771059999999998	21.197508041979745	not_mentioned	0.7485	not_mentioned	correct	ok	not_mentioned	released	option_probability
Clef-flash	imcs21	test	10769343	symptom_105	10769343	0.0024771059999999998	21.197508041979745	not_mentioned	0.9236	not_mentioned	correct	ok	not_mentioned	released	option_probability
Clef-flash	imcs21	test	10769343	symptom_106	10769343	0.0024771059999999998	21.197508041979745	not_mentioned	0.9213	not_mentioned	correct	ok	not_mentioned	released	option_probability
Clef-flash	imcs21	test	10769343	symptom_107	10769343	0.0024771059999999998	21.197508041979745	not_mentioned	0.9576	not_mentioned	correct	ok	not_mentioned	released	option_probability
Clef-flash	imcs21	test	10769343	symptom_108	10769343	0.0024771059999999998	21.197508041979745	not_mentioned	0.9433	not_mentioned	correct	ok	not_mentioned	released	option_probability
Clef-flash	imcs21	test	10769343	symptom_109	10769343	0.0024771059999999998	21.197508041979745	not_mentioned	0.7944	not_mentioned	correct	ok	not_mentioned	released	option_probability
Clef-flash	imcs21	test	10769343	symptom_110	10769343	0.0024771059999999998	21.197508041979745	not_mentioned	0.9009	not_mentioned	correct	ok	not_mentioned	released	option_probability
Clef-flash	imcs21	test	10769343	symptom_111	10769343	0.0024771059999999998	21.197508041979745	not_mentioned	0.8985	not_mentioned	correct	ok	not_mentioned	released	option_probability
Clef-flash	imcs21	test	10769343	symptom_112	10769343	0.0024771059999999998	21.197508041979745	not_mentioned	0.9029	not_mentioned	correct	ok	not_mentioned	released	option_probability
Clef-flash	imcs21	test	10769343	symptom_113	10769343	0.0024771059999999998	21.197508041979745	not_mentioned	0.9083	not_mentioned	correct	ok	not_mentioned	released	option_probability
Clef-flash	imcs21	test	10769343	symptom_114	10769343	0.0024771059999999998	21.197508041979745	not_mentioned	0.788	not_mentioned	correct	ok	not_mentioned	released	option_probability
Clef-flash	imcs21	test	10769343	symptom_115	10769343	0.0024771059999999998	21.197508041979745	not_mentioned	0.8002	not_mentioned	correct	ok	not_mentioned	released	option_probability
Clef-flash	imcs21	test	10769343	symptom_116	10769343	0.0024771059999999998	21.197508041979745	not_mentioned	0.8453	not_mentioned	correct	ok	not_mentioned	released	option_probability
Clef-flash	imcs21	test	10769343	symptom_117	10769343	0.0024771059999999998	21.197508041979745	not_mentioned	0.9347	not_mentioned	correct	ok	not_mentioned	released	option_probability
Clef-flash	imcs21	test	10769343	symptom_118	10769343	0.0024771059999999998	21.197508041979745	uncertain	0.3521	not_mentioned	incorrect	ok	not_mentioned	released	option_probability
Clef-flash	imcs21	test	10769343	symptom_119	10769343	0.0024771059999999998	21.197508041979745	not_mentioned	0.8651	not_mentioned	correct	ok	not_mentioned	released	option_probability
Clef-flash	imcs21	test	10769343	symptom_120	10769343	0.0024771059999999998	21.197508041979745	not_mentioned	0.7696000000000001	not_mentioned	correct	ok	not_mentioned	released	option_probability
Clef-flash	imcs21	test	10769343	symptom_121	10769343	0.0024771059999999998	21.197508041979745	not_mentioned	0.7379	not_mentioned	correct	ok	not_mentioned	released	option_probability
Clef-flash	imcs21	test	10769343	symptom_122	10769343	0.0024771059999999998	21.197508041979745	not_mentioned	0.6876	not_mentioned	correct	ok	not_mentioned	released	option_probability
Clef-flash	imcs21	test	10769343	symptom_123	10769343	0.0024771059999999998	21.197508041979745	not_mentioned	0.5926	not_mentioned	correct	ok	not_mentioned	released	option_probability
Clef-flash	imcs21	test	10769343	symptom_124	10769343	0.0024771059999999998	21.197508041979745	not_mentioned	0.5106	not_mentioned	correct	ok	not_mentioned	released	option_probability
Clef-flash	imcs21	test	10769343	symptom_125	10769343	0.0024771059999999998	21.197508041979745	uncertain	0.4887	not_mentioned	incorrect	ok	not_mentioned	released	option_probability
Clef-flash	imcs21	test	10769343	symptom_126	10769343	0.0024771059999999998	21.197508041979745	not_mentioned	0.9491	not_mentioned	correct	ok	not_mentioned	released	option_probability
Clef-flash	imcs21	test	10769343	symptom_127	10769343	0.0024771059999999998	21.197508041979745	not_mentioned	0.8542	not_mentioned	correct	ok	not_mentioned	released	option_probability
Clef-flash	imcs21	test	10769343	symptom_128	10769343	0.0024771059999999998	21.197508041979745	not_mentioned	0.7949	not_mentioned	correct	ok	not_mentioned	released	option_probability
Clef-flash	imcs21	test	10769343	symptom_129	10769343	0.0024771059999999998	21.197508041979745	not_mentioned	0.8687	not_mentioned	correct	ok	not_mentioned	released	option_probability
Clef-flash	imcs21	test	10769343	symptom_130	10769343	0.0024771059999999998	21.197508041979745	not_mentioned	0.9302	not_mentioned	correct	ok	not_mentioned	released	option_probability
Clef-flash	imcs21	test	10769343	symptom_131	10769343	0.0024771059999999998	21.197508041979745	uncertain	0.5219	not_mentioned	incorrect	ok	not_mentioned	released	option_probability
Clef-flash	imcs21	test	10769343	symptom_132	10769343	0.0024771059999999998	21.197508041979745	not_mentioned	0.9538	not_mentioned	correct	ok	not_mentioned	released	option_probability
Clef-flash	imcs21	test	10769343	symptom_133	10769343	0.0024771059999999998	21.197508041979745	not_mentioned	0.7777000000000001	not_mentioned	correct	ok	not_mentioned	released	option_probability
Clef-flash	imcs21	test	10769343	symptom_134	10769343	0.0024771059999999998	21.197508041979745	negative	0.4924	not_mentioned	incorrect	ok	not_mentioned	released	option_probability
Clef-flash	imcs21	test	10769343	symptom_135	10769343	0.0024771059999999998	21.197508041979745	not_mentioned	0.9014	not_mentioned	correct	ok	not_mentioned	released	option_probability
Clef-flash	imcs21	test	10769343	symptom_136	10769343	0.0024771059999999998	21.197508041979745	not_mentioned	0.9177	not_mentioned	correct	ok	not_mentioned	released	option_probability
Clef-flash	imcs21	test	10769343	symptom_137	10769343	0.0024771059999999998	21.197508041979745	not_mentioned	0.6814	not_mentioned	correct	ok	not_mentioned	released	option_probability
Clef-flash	imcs21	test	10769343	symptom_138	10769343	0.0024771059999999998	21.197508041979745	not_mentioned	0.8483	not_mentioned	correct	ok	not_mentioned	released	option_probability
Clef-flash	imcs21	test	10769343	symptom_139	10769343	0.0024771059999999998	21.197508041979745	not_mentioned	0.7416	not_mentioned	correct	ok	not_mentioned	released	option_probability
Clef-flash	imcs21	test	10769343	symptom_140	10769343	0.0024771059999999998	21.197508041979745	not_mentioned	0.8943	not_mentioned	correct	ok	not_mentioned	released	option_probability
Clef-flash	imcs21	test	10769343	symptom_141	10769343	0.0024771059999999998	21.197508041979745	not_mentioned	0.926	not_mentioned	correct	ok	not_mentioned	released	option_probability
Clef-flash	imcs21	test	10769343	symptom_142	10769343	0.0024771059999999998	21.197508041979745	not_mentioned	0.9339	not_mentioned	correct	ok	not_mentioned	released	option_probability
Clef-flash	imcs21	test	10769343	symptom_143	10769343	0.0024771059999999998	21.197508041979745	not_mentioned	0.9536	not_mentioned	correct	ok	not_mentioned	released	option_probability
Clef-flash	imcs21	test	10769343	symptom_144	10769343	0.0024771059999999998	21.197508041979745	not_mentioned	0.9601	not_mentioned	correct	ok	not_mentioned	released	option_probability
Clef-flash	imcs21	test	10769343	symptom_145	10769343	0.0024771059999999998	21.197508041979745	not_mentioned	0.7956	not_mentioned	correct	ok	not_mentioned	released	option_probability
Clef-flash	imcs21	test	10769343	symptom_146	10769343	0.0024771059999999998	21.197508041979745	uncertain	0.5353	not_mentioned	incorrect	ok	not_mentioned	released	option_probability
Clef-flash	imcs21	test	10769343	symptom_147	10769343	0.0024771059999999998	21.197508041979745	not_mentioned	0.9577	not_mentioned	correct	ok	not_mentioned	released	option_probability
Clef-flash	imcs21	test	10769343	symptom_148	10769343	0.0024771059999999998	21.197508041979745	not_mentioned	0.4147	not_mentioned	correct	ok	not_mentioned	released	option_probability
Clef-flash	imcs21	test	10769343	symptom_149	10769343	0.0024771059999999998	21.197508041979745	not_mentioned	0.8144	not_mentioned	correct	ok	not_mentioned	released	option_probability
Clef-flash	imcs21	test	10769343	symptom_150	10769343	0.0024771059999999998	21.197508041979745	not_mentioned	0.4716	not_mentioned	correct	ok	not_mentioned	released	option_probability
Clef-flash	imcs21	test	10769343	symptom_151	10769343	0.0024771059999999998	21.197508041979745	not_mentioned	0.9018	not_mentioned	correct	ok	not_mentioned	released	option_probability
Clef-flash	imcs21	test	10769343	symptom_152	10769343	0.0024771059999999998	21.197508041979745	uncertain	0.4201	not_mentioned	incorrect	ok	not_mentioned	released	option_probability
Clef-flash	imcs21	test	10769343	symptom_153	10769343	0.0024771059999999998	21.197508041979745	not_mentioned	0.8462	not_mentioned	correct	ok	not_mentioned	released	option_probability
Clef-flash	imcs21	test	10769343	symptom_154	10769343	0.0024771059999999998	21.197508041979745	uncertain	0.392	not_mentioned	incorrect	ok	not_mentioned	released	option_probability
Clef-flash	imcs21	test	10769343	symptom_155	10769343	0.0024771059999999998	21.197508041979745	not_mentioned	0.6463	not_mentioned	correct	ok	not_mentioned	released	option_probability
Clef-flash	imcs21	test	10769343	symptom_156	10769343	0.0024771059999999998	21.197508041979745	not_mentioned	0.8605	not_mentioned	correct	ok	not_mentioned	released	option_probability
Clef-flash	imcs21	test	10769343	symptom_157	10769343	0.0024771059999999998	21.197508041979745	not_mentioned	0.8154	not_mentioned	correct	ok	not_mentioned	released	option_probability
Clef-flash	imcs21	test	10769343	symptom_158	10769343	0.0024771059999999998	21.197508041979745	not_mentioned	0.7512	not_mentioned	correct	ok	not_mentioned	released	option_probability
Clef-flash	imcs21	test	10769343	symptom_159	10769343	0.0024771059999999998	21.197508041979745	not_mentioned	0.969	not_mentioned	correct	ok	not_mentioned	released	option_probability
Clef-flash	imcs21	test	10769343	symptom_160	10769343	0.0024771059999999998	21.197508041979745	not_mentioned	0.9363	not_mentioned	correct	ok	not_mentioned	released	option_probability
Clef-flash	imcs21	test	10769343	symptom_161	10769343	0.0024771059999999998	21.197508041979745	not_mentioned	0.9602	not_mentioned	correct	ok	not_mentioned	released	option_probability
Clef-flash	imcs21	test	10769343	symptom_162	10769343	0.0024771059999999998	21.197508041979745	not_mentioned	0.6722	not_mentioned	correct	ok	not_mentioned	released	option_probability
Clef-flash	imcs21	test	10769343	symptom_163	10769343	0.0024771059999999998	21.197508041979745	not_mentioned	0.9056	not_mentioned	correct	ok	not_mentioned	released	option_probability
Clef-flash	imcs21	test	10769343	symptom_164	10769343	0.0024771059999999998	21.197508041979745	not_mentioned	0.951	not_mentioned	correct	ok	not_mentioned	released	option_probability
Clef-flash	imcs21	test	10769343	symptom_165	10769343	0.0024771059999999998	21.197508041979745	not_mentioned	0.6257	not_mentioned	correct	ok	not_mentioned	released	option_probability
Clef-flash	imcs21	test	10769343	symptom_166	10769343	0.0024771059999999998	21.197508041979745	not_mentioned	0.8271	not_mentioned	correct	ok	not_mentioned	released	option_probability
Clef-flash	imcs21	test	10769343	symptom_167	10769343	0.0024771059999999998	21.197508041979745	not_mentioned	0.7833	not_mentioned	correct	ok	not_mentioned	released	option_probability
Clef-flash	imcs21	test	10769343	symptom_168	10769343	0.0024771059999999998	21.197508041979745	not_mentioned	0.8151	not_mentioned	correct	ok	not_mentioned	released	option_probability
Clef-flash	imcs21	test	10769343	symptom_169	10769343	0.0024771059999999998	21.197508041979745	not_mentioned	0.6333	not_mentioned	correct	ok	not_mentioned	released	option_probability
Clef-flash	imcs21	test	10769343	symptom_170	10769343	0.0024771059999999998	21.197508041979745	not_mentioned	0.9099	not_mentioned	correct	ok	not_mentioned	released	option_probability
Clef-flash	imcs21	test	10769343	symptom_171	10769343	0.0024771059999999998	21.197508041979745	not_mentioned	0.8451	not_mentioned	correct	ok	not_mentioned	released	option_probability
Clef-flash	imcs21	test	10769343	symptom_172	10769343	0.0024771059999999998	21.197508041979745	not_mentioned	0.7879	not_mentioned	correct	ok	not_mentioned	released	option_probability
Clef-flash	imcs21	test	10769343	symptom_173	10769343	0.0024771059999999998	21.197508041979745	not_mentioned	0.8384	not_mentioned	correct	ok	not_mentioned	released	option_probability
Clef-flash	imcs21	test	10769343	symptom_174	10769343	0.0024771059999999998	21.197508041979745	not_mentioned	0.5746	not_mentioned	correct	ok	not_mentioned	released	option_probability
Clef-flash	imcs21	test	10769343	symptom_175	10769343	0.0024771059999999998	21.197508041979745	not_mentioned	0.6062	not_mentioned	correct	ok	not_mentioned	released	option_probability
Clef-flash	imcs21	test	10769343	symptom_176	10769343	0.0024771059999999998	21.197508041979745	not_mentioned	0.7771	not_mentioned	correct	ok	not_mentioned	released	option_probability
Clef-flash	imcs21	test	10769343	symptom_177	10769343	0.0024771059999999998	21.197508041979745	not_mentioned	0.5782	not_mentioned	correct	ok	not_mentioned	released	option_probability
Clef-flash	imcs21	test	10769343	symptom_178	10769343	0.0024771059999999998	21.197508041979745	not_mentioned	0.802	not_mentioned	correct	ok	not_mentioned	released	option_probability
Clef-flash	imcs21	test	10769343	symptom_179	10769343	0.0024771059999999998	21.197508041979745	not_mentioned	0.7398	not_mentioned	correct	ok	not_mentioned	released	option_probability
Clef-flash	imcs21	test	10769343	symptom_180	10769343	0.0024771059999999998	21.197508041979745	not_mentioned	0.9045	not_mentioned	correct	ok	not_mentioned	released	option_probability
Clef-flash	imcs21	test	10769343	symptom_181	10769343	0.0024771059999999998	21.197508041979745	not_mentioned	0.8308	not_mentioned	correct	ok	not_mentioned	released	option_probability
Clef-flash	imcs21	test	10769343	symptom_182	10769343	0.0024771059999999998	21.197508041979745	not_mentioned	0.7938	not_mentioned	correct	ok	not_mentioned	released	option_probability
Clef-flash	imcs21	test	10769343	symptom_183	10769343	0.0024771059999999998	21.197508041979745	not_mentioned	0.9709	not_mentioned	correct	ok	not_mentioned	released	option_probability
Clef-flash	imcs21	test	10769343	symptom_184	10769343	0.0024771059999999998	21.197508041979745	not_mentioned	0.8533	not_mentioned	correct	ok	not_mentioned	released	option_probability
Clef-flash	imcs21	test	10769343	symptom_185	10769343	0.0024771059999999998	21.197508041979745	negative	0.7009	not_mentioned	incorrect	ok	not_mentioned	released	option_probability
Clef-flash	imcs21	test	10769343	symptom_186	10769343	0.0024771059999999998	21.197508041979745	not_mentioned	0.5675	not_mentioned	correct	ok	not_mentioned	released	option_probability
Clef-flash	imcs21	test	10769343	symptom_187	10769343	0.0024771059999999998	21.197508041979745	uncertain	0.5788	not_mentioned	incorrect	ok	not_mentioned	released	option_probability
Clef-flash	imcs21	test	10769343	symptom_188	10769343	0.0024771059999999998	21.197508041979745	not_mentioned	0.7036	not_mentioned	correct	ok	not_mentioned	released	option_probability
Clef-flash	imcs21	test	10769343	symptom_189	10769343	0.0024771059999999998	21.197508041979745	not_mentioned	0.6837	not_mentioned	correct	ok	not_mentioned	released	option_probability
Clef-flash	imcs21	test	10769343	symptom_190	10769343	0.0024771059999999998	21.197508041979745	not_mentioned	0.7186	not_mentioned	correct	ok	not_mentioned	released	option_probability
Clef-flash	imcs21	test	10769343	symptom_191	10769343	0.0024771059999999998	21.197508041979745	not_mentioned	0.834	not_mentioned	correct	ok	not_mentioned	released	option_probability
Clef-flash	imcs21	test	10769343	symptom_192	10769343	0.0024771059999999998	21.197508041979745	not_mentioned	0.8607	not_mentioned	correct	ok	not_mentioned	released	option_probability
Clef-flash	imcs21	test	10769343	symptom_193	10769343	0.0024771059999999998	21.197508041979745	not_mentioned	0.9435	not_mentioned	correct	ok	not_mentioned	released	option_probability
Clef-flash	imcs21	test	10769343	symptom_194	10769343	0.0024771059999999998	21.197508041979745	not_mentioned	0.9136	not_mentioned	correct	ok	not_mentioned	released	option_probability
Clef-flash	imcs21	test	10769343	symptom_195	10769343	0.0024771059999999998	21.197508041979745	not_mentioned	0.9772	not_mentioned	correct	ok	not_mentioned	released	option_probability
Clef-flash	imcs21	test	10769343	symptom_196	10769343	0.0024771059999999998	21.197508041979745	not_mentioned	0.9765	not_mentioned	correct	ok	not_mentioned	released	option_probability
Clef-flash	imcs21	test	10769343	symptom_197	10769343	0.0024771059999999998	21.197508041979745	not_mentioned	0.9453	not_mentioned	correct	ok	not_mentioned	released	option_probability
Clef-flash	imcs21	test	10769343	symptom_198	10769343	0.0024771059999999998	21.197508041979745	not_mentioned	0.8939	not_mentioned	correct	ok	not_mentioned	released	option_probability
Clef-flash	imcs21	test	10769343	symptom_199	10769343	0.0024771059999999998	21.197508041979745	not_mentioned	0.8651	not_mentioned	correct	ok	not_mentioned	released	option_probability
Clef-flash	imcs21	test	10769343	symptom_200	10769343	0.0024771059999999998	21.197508041979745	not_mentioned	0.95	not_mentioned	correct	ok	not_mentioned	released	option_probability
Clef-flash	imcs21	test	10769343	symptom_201	10769343	0.0024771059999999998	21.197508041979745	uncertain	0.4252	not_mentioned	incorrect	ok	not_mentioned	released	option_probability
Clef-flash	imcs21	test	10769343	symptom_202	10769343	0.0024771059999999998	21.197508041979745	uncertain	0.5164	not_mentioned	incorrect	ok	not_mentioned	released	option_probability
Clef-flash	imcs21	test	10769343	symptom_203	10769343	0.0024771059999999998	21.197508041979745	not_mentioned	0.7109	not_mentioned	correct	ok	not_mentioned	released	option_probability
Clef-flash	imcs21	test	10769343	symptom_204	10769343	0.0024771059999999998	21.197508041979745	not_mentioned	0.975	not_mentioned	correct	ok	not_mentioned	released	option_probability
Clef-flash	imcs21	test	10769343	symptom_205	10769343	0.0024771059999999998	21.197508041979745	not_mentioned	0.907	not_mentioned	correct	ok	not_mentioned	released	option_probability
Clef-flash	imcs21	test	10769343	symptom_206	10769343	0.0024771059999999998	21.197508041979745	not_mentioned	0.8361000000000001	not_mentioned	correct	ok	not_mentioned	released	option_probability
Clef-flash	imcs21	test	10769343	symptom_207	10769343	0.0024771059999999998	21.197508041979745	not_mentioned	0.8499	not_mentioned	correct	ok	not_mentioned	released	option_probability
Clef-flash	imcs21	test	10769343	symptom_208	10769343	0.0024771059999999998	21.197508041979745	not_mentioned	0.9063	not_mentioned	correct	ok	not_mentioned	released	option_probability
Clef-flash	imcs21	test	10769343	symptom_209	10769343	0.0024771059999999998	21.197508041979745	not_mentioned	0.9681	not_mentioned	correct	ok	not_mentioned	released	option_probability
Clef-flash	imcs21	test	10769343	symptom_210	10769343	0.0024771059999999998	21.197508041979745	not_mentioned	0.8887	not_mentioned	correct	ok	not_mentioned	released	option_probability
Clef-flash	imcs21	test	10769343	symptom_211	10769343	0.0024771059999999998	21.197508041979745	not_mentioned	0.9238	not_mentioned	correct	ok	not_mentioned	released	option_probability
Clef-flash	imcs21	test	10769343	symptom_212	10769343	0.0024771059999999998	21.197508041979745	not_mentioned	0.8435	not_mentioned	correct	ok	not_mentioned	released	option_probability
Clef-flash	imcs21	test	10769343	symptom_213	10769343	0.0024771059999999998	21.197508041979745	not_mentioned	0.8952	not_mentioned	correct	ok	not_mentioned	released	option_probability
Clef-flash	imcs21	test	10769343	symptom_214	10769343	0.0024771059999999998	21.197508041979745	not_mentioned	0.9385	not_mentioned	correct	ok	not_mentioned	released	option_probability
Clef-flash	imcs21	test	10769343	symptom_215	10769343	0.0024771059999999998	21.197508041979745	not_mentioned	0.9569	not_mentioned	correct	ok	not_mentioned	released	option_probability
Clef-flash	imcs21	test	10769343	symptom_216	10769343	0.0024771059999999998	21.197508041979745	not_mentioned	0.911	not_mentioned	correct	ok	not_mentioned	released	option_probability
Clef-flash	imcs21	test	10769343	symptom_217	10769343	0.0024771059999999998	21.197508041979745	not_mentioned	0.9378	not_mentioned	correct	ok	not_mentioned	released	option_probability
Clef-flash	imcs21	test	10769343	symptom_218	10769343	0.0024771059999999998	21.197508041979745	not_mentioned	0.9497	not_mentioned	correct	ok	not_mentioned	released	option_probability
Clef-flash	imcs21	test	10769343	symptom_219	10769343	0.0024771059999999998	21.197508041979745	not_mentioned	0.9491	not_mentioned	correct	ok	not_mentioned	released	option_probability
Clef-flash	imcs21	test	10769343	symptom_220	10769343	0.0024771059999999998	21.197508041979745	not_mentioned	0.8943	not_mentioned	correct	ok	not_mentioned	released	option_probability
Clef-flash	imcs21	test	10769343	symptom_221	10769343	0.0024771059999999998	21.197508041979745	not_mentioned	0.9417	not_mentioned	correct	ok	not_mentioned	released	option_probability
Clef-flash	imcs21	test	10769343	symptom_222	10769343	0.0024771059999999998	21.197508041979745	not_mentioned	0.8215	not_mentioned	correct	ok	not_mentioned	released	option_probability
Clef-flash	imcs21	test	10769343	symptom_223	10769343	0.0024771059999999998	21.197508041979745	not_mentioned	0.9619	not_mentioned	correct	ok	not_mentioned	released	option_probability
Clef-flash	imcs21	test	10769343	symptom_224	10769343	0.0024771059999999998	21.197508041979745	not_mentioned	0.8877	not_mentioned	correct	ok	not_mentioned	released	option_probability
Clef-flash	imcs21	test	10769343	symptom_225	10769343	0.0024771059999999998	21.197508041979745	not_mentioned	0.6669	not_mentioned	correct	ok	not_mentioned	released	option_probability
Clef-flash	imcs21	test	10769343	symptom_226	10769343	0.0024771059999999998	21.197508041979745	not_mentioned	0.8882	not_mentioned	correct	ok	not_mentioned	released	option_probability
Clef-flash	imcs21	test	10769343	symptom_227	10769343	0.0024771059999999998	21.197508041979745	not_mentioned	0.7937	not_mentioned	correct	ok	not_mentioned	released	option_probability
Clef-flash	imcs21	test	10769343	symptom_228	10769343	0.0024771059999999998	21.197508041979745	not_mentioned	0.961	not_mentioned	correct	ok	not_mentioned	released	option_probability
Clef-flash	imcs21	test	10769343	symptom_229	10769343	0.0024771059999999998	21.197508041979745	not_mentioned	0.9159	not_mentioned	correct	ok	not_mentioned	released	option_probability
Clef-flash	imcs21	test	10769343	symptom_230	10769343	0.0024771059999999998	21.197508041979745	not_mentioned	0.872	not_mentioned	correct	ok	not_mentioned	released	option_probability
Clef-flash	imcs21	test	10769343	symptom_231	10769343	0.0024771059999999998	21.197508041979745	not_mentioned	0.8922	not_mentioned	correct	ok	not_mentioned	released	option_probability
Clef-flash	imcs21	test	10769343	symptom_232	10769343	0.0024771059999999998	21.197508041979745	not_mentioned	0.7988	not_mentioned	correct	ok	not_mentioned	released	option_probability
Clef-flash	imcs21	test	10769343	symptom_233	10769343	0.0024771059999999998	21.197508041979745	not_mentioned	0.8117	not_mentioned	correct	ok	not_mentioned	released	option_probability
Clef-flash	imcs21	test	10769343	symptom_234	10769343	0.0024771059999999998	21.197508041979745	not_mentioned	0.9553	not_mentioned	correct	ok	not_mentioned	released	option_probability
Clef-flash	imcs21	test	10769343	symptom_235	10769343	0.0024771059999999998	21.197508041979745	not_mentioned	0.868	not_mentioned	correct	ok	not_mentioned	released	option_probability
Clef-flash	imcs21	test	10769343	symptom_236	10769343	0.0024771059999999998	21.197508041979745	not_mentioned	0.9583	not_mentioned	correct	ok	not_mentioned	released	option_probability
Clef-flash	imcs21	test	10769343	symptom_237	10769343	0.0024771059999999998	21.197508041979745	not_mentioned	0.7643	not_mentioned	correct	ok	not_mentioned	released	option_probability
Clef-flash	imcs21	test	10769343	symptom_238	10769343	0.0024771059999999998	21.197508041979745	not_mentioned	0.8574	not_mentioned	correct	ok	not_mentioned	released	option_probability
Clef-flash	imcs21	test	10769343	symptom_239	10769343	0.0024771059999999998	21.197508041979745	not_mentioned	0.9728	not_mentioned	correct	ok	not_mentioned	released	option_probability
Clef-flash	imcs21	test	10769343	symptom_240	10769343	0.0024771059999999998	21.197508041979745	not_mentioned	0.8575	not_mentioned	correct	ok	not_mentioned	released	option_probability
Clef-flash	imcs21	test	10769343	symptom_241	10769343	0.0024771059999999998	21.197508041979745	not_mentioned	0.9712	not_mentioned	correct	ok	not_mentioned	released	option_probability
Clef-flash	imcs21	test	10769343	symptom_242	10769343	0.0024771059999999998	21.197508041979745	not_mentioned	0.9342	not_mentioned	correct	ok	not_mentioned	released	option_probability
Clef-flash	imcs21	test	10769343	symptom_243	10769343	0.0024771059999999998	21.197508041979745	not_mentioned	0.5447	not_mentioned	correct	ok	not_mentioned	released	option_probability
Clef-flash	imcs21	test	10769343	symptom_244	10769343	0.0024771059999999998	21.197508041979745	uncertain	0.7268	not_mentioned	incorrect	ok	not_mentioned	released	option_probability
Clef-flash	imcs21	test	10769343	symptom_245	10769343	0.0024771059999999998	21.197508041979745	not_mentioned	0.6759000000000001	not_mentioned	correct	ok	not_mentioned	released	option_probability
Clef-flash	imcs21	test	10769343	symptom_246	10769343	0.0024771059999999998	21.197508041979745	not_mentioned	0.8887	not_mentioned	correct	ok	not_mentioned	released	option_probability
Clef-flash	imcs21	test	10769343	symptom_247	10769343	0.0024771059999999998	21.197508041979745	not_mentioned	0.8808	not_mentioned	correct	ok	not_mentioned	released	option_probability
Clef-flash	imcs21	test	10769343	symptom_248	10769343	0.0024771059999999998	21.197508041979745	not_mentioned	0.928	not_mentioned	correct	ok	not_mentioned	released	option_probability
Clef-flash	imcs21	test	10769343	symptom_249	10769343	0.0024771059999999998	21.197508041979745	not_mentioned	0.7988	not_mentioned	correct	ok	not_mentioned	released	option_probability
Clef-flash	imcs21	test	10769343	symptom_250	10769343	0.0024771059999999998	21.197508041979745	not_mentioned	0.7061	not_mentioned	correct	ok	not_mentioned	released	option_probability
Clef-flash	imcs21	test	10769343	symptom_251	10769343	0.0024771059999999998	21.197508041979745	not_mentioned	0.8713	not_mentioned	correct	ok	not_mentioned	released	option_probability
Clef-flash	imcs21	test	10769343	symptom_252	10769343	0.0024771059999999998	21.197508041979745	not_mentioned	0.9068	not_mentioned	correct	ok	not_mentioned	released	option_probability
Clef-flash	imcs21	test	10769343	symptom_253	10769343	0.0024771059999999998	21.197508041979745	not_mentioned	0.9338	not_mentioned	correct	ok	not_mentioned	released	option_probability
Clef-flash	imcs21	test	10769343	symptom_254	10769343	0.0024771059999999998	21.197508041979745	not_mentioned	0.7209	not_mentioned	correct	ok	not_mentioned	released	option_probability
Clef-flash	imcs21	test	10769343	symptom_255	10769343	0.0024771059999999998	21.197508041979745	not_mentioned	0.8119	not_mentioned	correct	ok	not_mentioned	released	option_probability
Clef-flash	imcs21	test	10769343	symptom_256	10769343	0.0024771059999999998	21.197508041979745	not_mentioned	0.8834	not_mentioned	correct	ok	not_mentioned	released	option_probability
Clef-flash	imcs21	test	10769343	symptom_257	10769343	0.0024771059999999998	21.197508041979745	not_mentioned	0.9726	not_mentioned	correct	ok	not_mentioned	released	option_probability
Clef-flash	imcs21	test	10769343	symptom_258	10769343	0.0024771059999999998	21.197508041979745	not_mentioned	0.9781	not_mentioned	correct	ok	not_mentioned	released	option_probability
Clef-flash	imcs21	test	10769343	symptom_259	10769343	0.0024771059999999998	21.197508041979745	not_mentioned	0.8904	not_mentioned	correct	ok	not_mentioned	released	option_probability
Clef-flash	imcs21	test	10769343	symptom_260	10769343	0.0024771059999999998	21.197508041979745	uncertain	0.3428	not_mentioned	incorrect	ok	not_mentioned	released	option_probability
Clef-flash	imcs21	test	10769343	symptom_261	10769343	0.0024771059999999998	21.197508041979745	not_mentioned	0.981	not_mentioned	correct	ok	not_mentioned	released	option_probability
Clef-flash	imcs21	test	10769343	symptom_262	10769343	0.0024771059999999998	21.197508041979745	not_mentioned	0.8643	not_mentioned	correct	ok	not_mentioned	released	option_probability
Clef-flash	imcs21	test	10769343	symptom_263	10769343	0.0024771059999999998	21.197508041979745	not_mentioned	0.876	not_mentioned	correct	ok	not_mentioned	released	option_probability
Clef-flash	imcs21	test	10769343	symptom_264	10769343	0.0024771059999999998	21.197508041979745	not_mentioned	0.9499	not_mentioned	correct	ok	not_mentioned	released	option_probability
Clef-flash	imcs21	test	10769343	symptom_265	10769343	0.0024771059999999998	21.197508041979745	not_mentioned	0.9285	not_mentioned	correct	ok	not_mentioned	released	option_probability
Clef-flash	imcs21	test	10769343	symptom_266	10769343	0.0024771059999999998	21.197508041979745	not_mentioned	0.9654	not_mentioned	correct	ok	not_mentioned	released	option_probability
Clef-flash	imcs21	test	10769343	symptom_267	10769343	0.0024771059999999998	21.197508041979745	uncertain	0.4352	not_mentioned	incorrect	ok	not_mentioned	released	option_probability
Clef-flash	imcs21	test	10769343	symptom_268	10769343	0.0024771059999999998	21.197508041979745	not_mentioned	0.9634	not_mentioned	correct	ok	not_mentioned	released	option_probability
Clef-flash	imcs21	test	10769343	symptom_269	10769343	0.0024771059999999998	21.197508041979745	not_mentioned	0.9754	not_mentioned	correct	ok	not_mentioned	released	option_probability
Clef-flash	imcs21	test	10769343	symptom_270	10769343	0.0024771059999999998	21.197508041979745	not_mentioned	0.6168	not_mentioned	correct	ok	not_mentioned	released	option_probability
Clef-flash	imcs21	test	10769343	symptom_271	10769343	0.0024771059999999998	21.197508041979745	not_mentioned	0.8364	not_mentioned	correct	ok	not_mentioned	released	option_probability
Clef-flash	imcs21	test	10769343	symptom_272	10769343	0.0024771059999999998	21.197508041979745	not_mentioned	0.899	not_mentioned	correct	ok	not_mentioned	released	option_probability
Clef-flash	imcs21	test	10769343	symptom_273	10769343	0.0024771059999999998	21.197508041979745	not_mentioned	0.9248	not_mentioned	correct	ok	not_mentioned	released	option_probability
Clef-flash	imcs21	test	10769343	symptom_274	10769343	0.0024771059999999998	21.197508041979745	not_mentioned	0.919	not_mentioned	correct	ok	not_mentioned	released	option_probability
Clef-flash	imcs21	test	10769343	symptom_275	10769343	0.0024771059999999998	21.197508041979745	not_mentioned	0.8108	not_mentioned	correct	ok	not_mentioned	released	option_probability
Clef-flash	imcs21	test	10769343	symptom_276	10769343	0.0024771059999999998	21.197508041979745	not_mentioned	0.9712	not_mentioned	correct	ok	not_mentioned	released	option_probability
Clef-flash	imcs21	test	10769343	symptom_277	10769343	0.0024771059999999998	21.197508041979745	not_mentioned	0.9652	not_mentioned	correct	ok	not_mentioned	released	option_probability
Clef-flash	imcs21	test	10769343	symptom_278	10769343	0.0024771059999999998	21.197508041979745	not_mentioned	0.971	not_mentioned	correct	ok	not_mentioned	released	option_probability
Clef-flash	imcs21	test	10769343	symptom_279	10769343	0.0024771059999999998	21.197508041979745	not_mentioned	0.9494	not_mentioned	correct	ok	not_mentioned	released	option_probability
Clef-flash	imcs21	test	10769343	symptom_280	10769343	0.0024771059999999998	21.197508041979745	not_mentioned	0.8604	not_mentioned	correct	ok	not_mentioned	released	option_probability
Clef-flash	imcs21	test	10769343	symptom_281	10769343	0.0024771059999999998	21.197508041979745	not_mentioned	0.9816	not_mentioned	correct	ok	not_mentioned	released	option_probability
Clef-flash	imcs21	test	10769343	symptom_282	10769343	0.0024771059999999998	21.197508041979745	not_mentioned	0.7971	not_mentioned	correct	ok	not_mentioned	released	option_probability
Clef-flash	imcs21	test	10769343	symptom_283	10769343	0.0024771059999999998	21.197508041979745	not_mentioned	0.8432	not_mentioned	correct	ok	not_mentioned	released	option_probability
Clef-flash	imcs21	test	10769343	symptom_284	10769343	0.0024771059999999998	21.197508041979745	not_mentioned	0.8689	not_mentioned	correct	ok	not_mentioned	released	option_probability
Clef-flash	imcs21	test	10769343	symptom_285	10769343	0.0024771059999999998	21.197508041979745	not_mentioned	0.8653	not_mentioned	correct	ok	not_mentioned	released	option_probability
Clef-flash	imcs21	test	10769343	symptom_286	10769343	0.0024771059999999998	21.197508041979745	not_mentioned	0.8456	not_mentioned	correct	ok	not_mentioned	released	option_probability
Clef-flash	imcs21	test	10769343	symptom_287	10769343	0.0024771059999999998	21.197508041979745	not_mentioned	0.9216	not_mentioned	correct	ok	not_mentioned	released	option_probability
Clef-flash	imcs21	test	10769343	symptom_288	10769343	0.0024771059999999998	21.197508041979745	not_mentioned	0.9408	not_mentioned	correct	ok	not_mentioned	released	option_probability
Clef-flash	imcs21	test	10769343	symptom_289	10769343	0.0024771059999999998	21.197508041979745	not_mentioned	0.6435	not_mentioned	correct	ok	not_mentioned	released	option_probability
Clef-flash	imcs21	test	10769343	symptom_290	10769343	0.0024771059999999998	21.197508041979745	not_mentioned	0.8805	not_mentioned	correct	ok	not_mentioned	released	option_probability
Clef-flash	imcs21	test	10769343	symptom_291	10769343	0.0024771059999999998	21.197508041979745	not_mentioned	0.8996	not_mentioned	correct	ok	not_mentioned	released	option_probability
Clef-flash	imcs21	test	10769343	symptom_292	10769343	0.0024771059999999998	21.197508041979745	not_mentioned	0.9492	not_mentioned	correct	ok	not_mentioned	released	option_probability
Clef-flash	imcs21	test	10769343	symptom_293	10769343	0.0024771059999999998	21.197508041979745	not_mentioned	0.8796	not_mentioned	correct	ok	not_mentioned	released	option_probability
Clef-flash	imcs21	test	10769343	symptom_294	10769343	0.0024771059999999998	21.197508041979745	not_mentioned	0.9106	not_mentioned	correct	ok	not_mentioned	released	option_probability
Clef-flash	imcs21	test	10769343	symptom_295	10769343	0.0024771059999999998	21.197508041979745	not_mentioned	0.9009	not_mentioned	correct	ok	not_mentioned	released	option_probability
Clef-flash	imcs21	test	10769343	symptom_296	10769343	0.0024771059999999998	21.197508041979745	not_mentioned	0.8655	not_mentioned	correct	ok	not_mentioned	released	option_probability
Clef-flash	imcs21	test	10769343	symptom_297	10769343	0.0024771059999999998	21.197508041979745	not_mentioned	0.7949	not_mentioned	correct	ok	not_mentioned	released	option_probability
Clef-flash	imcs21	test	10769343	symptom_298	10769343	0.0024771059999999998	21.197508041979745	not_mentioned	0.9715	not_mentioned	correct	ok	not_mentioned	released	option_probability
Clef-flash	imcs21	test	10769343	symptom_299	10769343	0.0024771059999999998	21.197508041979745	not_mentioned	0.9663	not_mentioned	correct	ok	not_mentioned	released	option_probability
Clef-flash	imcs21	test	10769343	symptom_300	10769343	0.0024771059999999998	21.197508041979745	not_mentioned	0.8984	not_mentioned	correct	ok	not_mentioned	released	option_probability
Clef-flash	imcs21	test	10769343	symptom_301	10769343	0.0024771059999999998	21.197508041979745	uncertain	0.5264	not_mentioned	incorrect	ok	not_mentioned	released	option_probability
Clef-flash	imcs21	test	10769343	symptom_302	10769343	0.0024771059999999998	21.197508041979745	not_mentioned	0.5305	not_mentioned	correct	ok	not_mentioned	released	option_probability
Clef-flash	imcs21	test	10769343	symptom_303	10769343	0.0024771059999999998	21.197508041979745	not_mentioned	0.9561	not_mentioned	correct	ok	not_mentioned	released	option_probability
Clef-flash	imcs21	test	10769343	symptom_304	10769343	0.0024771059999999998	21.197508041979745	not_mentioned	0.8772	not_mentioned	correct	ok	not_mentioned	released	option_probability
Clef-flash	imcs21	test	10769343	symptom_305	10769343	0.0024771059999999998	21.197508041979745	not_mentioned	0.821	not_mentioned	correct	ok	not_mentioned	released	option_probability
Clef-flash	imcs21	test	10769343	symptom_306	10769343	0.0024771059999999998	21.197508041979745	not_mentioned	0.9301	not_mentioned	correct	ok	not_mentioned	released	option_probability
Clef-flash	imcs21	test	10769343	symptom_307	10769343	0.0024771059999999998	21.197508041979745	not_mentioned	0.5897	not_mentioned	correct	ok	not_mentioned	released	option_probability
Clef-flash	imcs21	test	10769343	symptom_308	10769343	0.0024771059999999998	21.197508041979745	not_mentioned	0.8203	not_mentioned	correct	ok	not_mentioned	released	option_probability
Clef-flash	imcs21	test	10769343	symptom_309	10769343	0.0024771059999999998	21.197508041979745	not_mentioned	0.7633	not_mentioned	correct	ok	not_mentioned	released	option_probability
Clef-flash	imcs21	test	10769343	symptom_310	10769343	0.0024771059999999998	21.197508041979745	not_mentioned	0.9235	not_mentioned	correct	ok	not_mentioned	released	option_probability
Clef-flash	imcs21	test	10769343	symptom_311	10769343	0.0024771059999999998	21.197508041979745	not_mentioned	0.8448	not_mentioned	correct	ok	not_mentioned	released	option_probability
Clef-flash	imcs21	test	10769343	symptom_312	10769343	0.0024771059999999998	21.197508041979745	negative	0.3662	not_mentioned	incorrect	ok	not_mentioned	released	option_probability
Clef-flash	imcs21	test	10769343	symptom_313	10769343	0.0024771059999999998	21.197508041979745	not_mentioned	0.6825	not_mentioned	correct	ok	not_mentioned	released	option_probability
Clef-flash	imcs21	test	10769343	symptom_314	10769343	0.0024771059999999998	21.197508041979745	not_mentioned	0.9019	not_mentioned	correct	ok	not_mentioned	released	option_probability
Clef-flash	imcs21	test	10769343	symptom_315	10769343	0.0024771059999999998	21.197508041979745	not_mentioned	0.9731	not_mentioned	correct	ok	not_mentioned	released	option_probability
Clef-flash	imcs21	test	10769343	symptom_316	10769343	0.0024771059999999998	21.197508041979745	not_mentioned	0.6693	not_mentioned	correct	ok	not_mentioned	released	option_probability
Clef-flash	imcs21	test	10769343	symptom_317	10769343	0.0024771059999999998	21.197508041979745	not_mentioned	0.9465	not_mentioned	correct	ok	not_mentioned	released	option_probability
Clef-flash	imcs21	test	10769343	symptom_318	10769343	0.0024771059999999998	21.197508041979745	not_mentioned	0.9435	not_mentioned	correct	ok	not_mentioned	released	option_probability
Clef-flash	imcs21	test	10769343	symptom_319	10769343	0.0024771059999999998	21.197508041979745	not_mentioned	0.7075	not_mentioned	correct	ok	not_mentioned	released	option_probability
Clef-flash	imcs21	test	10769343	symptom_320	10769343	0.0024771059999999998	21.197508041979745	not_mentioned	0.8798	not_mentioned	correct	ok	not_mentioned	released	option_probability
Clef-flash	imcs21	test	10769343	symptom_321	10769343	0.0024771059999999998	21.197508041979745	not_mentioned	0.9046	not_mentioned	correct	ok	not_mentioned	released	option_probability
Clef-flash	imcs21	test	10769343	symptom_322	10769343	0.0024771059999999998	21.197508041979745	not_mentioned	0.9075	not_mentioned	correct	ok	not_mentioned	released	option_probability
Clef-flash	imcs21	test	10769343	symptom_323	10769343	0.0024771059999999998	21.197508041979745	not_mentioned	0.9779	not_mentioned	correct	ok	not_mentioned	released	option_probability
Clef-flash	imcs21	test	10769343	symptom_324	10769343	0.0024771059999999998	21.197508041979745	not_mentioned	0.977	not_mentioned	correct	ok	not_mentioned	released	option_probability
Clef-flash	imcs21	test	10769343	symptom_325	10769343	0.0024771059999999998	21.197508041979745	not_mentioned	0.9685	not_mentioned	correct	ok	not_mentioned	released	option_probability
Clef-flash	imcs21	test	10769343	symptom_326	10769343	0.0024771059999999998	21.197508041979745	not_mentioned	0.9789	not_mentioned	correct	ok	not_mentioned	released	option_probability
Clef-flash	imcs21	test	10769343	symptom_327	10769343	0.0024771059999999998	21.197508041979745	not_mentioned	0.8658	not_mentioned	correct	ok	not_mentioned	released	option_probability
Clef-flash	imcs21	test	10769343	symptom_328	10769343	0.0024771059999999998	21.197508041979745	not_mentioned	0.5316000000000001	not_mentioned	correct	ok	not_mentioned	released	option_probability
Clef-flash	imcs21	test	10769343	symptom_329	10769343	0.0024771059999999998	21.197508041979745	not_mentioned	0.9657	not_mentioned	correct	ok	not_mentioned	released	option_probability
Clef-flash	imcs21	test	10769343	symptom_330	10769343	0.0024771059999999998	21.197508041979745	not_mentioned	0.9755	not_mentioned	correct	ok	not_mentioned	released	option_probability
Clef-flash	imcs21	test	10771643	symptom_000	10771643	0.002424438	18.725849417038262	negative	0.6569	positive	incorrect	ok	positive	released	option_probability
Clef-flash	imcs21	test	10771643	symptom_001	10771643	0.002424438	18.725849417038262	positive	0.9459	positive	correct	ok	positive	released	option_probability
Clef-flash	imcs21	test	10771643	symptom_002	10771643	0.002424438	18.725849417038262	positive	0.7234	positive	correct	ok	positive	released	option_probability
Clef-flash	imcs21	test	10771643	symptom_003	10771643	0.002424438	18.725849417038262	not_mentioned	0.4007	positive	incorrect	ok	positive	released	option_probability
Clef-flash	imcs21	test	10771643	symptom_004	10771643	0.002424438	18.725849417038262	negative	0.4801	not_mentioned	incorrect	ok	not_mentioned	released	option_probability
Clef-flash	imcs21	test	10771643	symptom_005	10771643	0.002424438	18.725849417038262	not_mentioned	0.8284	not_mentioned	correct	ok	not_mentioned	released	option_probability
Clef-flash	imcs21	test	10771643	symptom_006	10771643	0.002424438	18.725849417038262	negative	0.5274	not_mentioned	incorrect	ok	not_mentioned	released	option_probability
Clef-flash	imcs21	test	10771643	symptom_007	10771643	0.002424438	18.725849417038262	not_mentioned	0.7732	positive	incorrect	ok	positive	released	option_probability
Clef-flash	imcs21	test	10771643	symptom_008	10771643	0.002424438	18.725849417038262	not_mentioned	0.4934	not_mentioned	correct	ok	not_mentioned	released	option_probability
Clef-flash	imcs21	test	10771643	symptom_009	10771643	0.002424438	18.725849417038262	positive	0.4417	not_mentioned	incorrect	ok	not_mentioned	released	option_probability
Clef-flash	imcs21	test	10771643	symptom_010	10771643	0.002424438	18.725849417038262	not_mentioned	0.8552	not_mentioned	correct	ok	not_mentioned	released	option_probability
Clef-flash	imcs21	test	10771643	symptom_011	10771643	0.002424438	18.725849417038262	not_mentioned	0.9155	not_mentioned	correct	ok	not_mentioned	released	option_probability
Clef-flash	imcs21	test	10771643	symptom_012	10771643	0.002424438	18.725849417038262	not_mentioned	0.8481	not_mentioned	correct	ok	not_mentioned	released	option_probability
Clef-flash	imcs21	test	10771643	symptom_013	10771643	0.002424438	18.725849417038262	positive	0.9409	positive	correct	ok	positive	released	option_probability
Clef-flash	imcs21	test	10771643	symptom_014	10771643	0.002424438	18.725849417038262	uncertain	0.6084	uncertain	correct	ok	uncertain	released	option_probability
Clef-flash	imcs21	test	10771643	symptom_015	10771643	0.002424438	18.725849417038262	not_mentioned	0.4901	not_mentioned	correct	ok	not_mentioned	released	option_probability
Clef-flash	imcs21	test	10771643	symptom_016	10771643	0.002424438	18.725849417038262	not_mentioned	0.9704	not_mentioned	correct	ok	not_mentioned	released	option_probability
Clef-flash	imcs21	test	10771643	symptom_017	10771643	0.002424438	18.725849417038262	not_mentioned	0.7455	not_mentioned	correct	ok	not_mentioned	released	option_probability
Clef-flash	imcs21	test	10771643	symptom_018	10771643	0.002424438	18.725849417038262	not_mentioned	0.9053	not_mentioned	correct	ok	not_mentioned	released	option_probability
Clef-flash	imcs21	test	10771643	symptom_019	10771643	0.002424438	18.725849417038262	not_mentioned	0.5401	not_mentioned	correct	ok	not_mentioned	released	option_probability
Clef-flash	imcs21	test	10771643	symptom_020	10771643	0.002424438	18.725849417038262	not_mentioned	0.9658	not_mentioned	correct	ok	not_mentioned	released	option_probability
Clef-flash	imcs21	test	10771643	symptom_021	10771643	0.002424438	18.725849417038262	not_mentioned	0.3528	positive	incorrect	ok	positive	released	option_probability
Clef-flash	imcs21	test	10771643	symptom_022	10771643	0.002424438	18.725849417038262	uncertain	0.6485	uncertain	correct	ok	uncertain	released	option_probability
Clef-flash	imcs21	test	10771643	symptom_023	10771643	0.002424438	18.725849417038262	not_mentioned	0.9344	not_mentioned	correct	ok	not_mentioned	released	option_probability
Clef-flash	imcs21	test	10771643	symptom_024	10771643	0.002424438	18.725849417038262	not_mentioned	0.7664	not_mentioned	correct	ok	not_mentioned	released	option_probability
Clef-flash	imcs21	test	10771643	symptom_025	10771643	0.002424438	18.725849417038262	not_mentioned	0.8879	not_mentioned	correct	ok	not_mentioned	released	option_probability
Clef-flash	imcs21	test	10771643	symptom_026	10771643	0.002424438	18.725849417038262	uncertain	0.3753	not_mentioned	incorrect	ok	not_mentioned	released	option_probability
Clef-flash	imcs21	test	10771643	symptom_027	10771643	0.002424438	18.725849417038262	not_mentioned	0.9622	not_mentioned	correct	ok	not_mentioned	released	option_probability
Clef-flash	imcs21	test	10771643	symptom_028	10771643	0.002424438	18.725849417038262	not_mentioned	0.7282	not_mentioned	correct	ok	not_mentioned	released	option_probability
Clef-flash	imcs21	test	10771643	symptom_029	10771643	0.002424438	18.725849417038262	not_mentioned	0.9058	not_mentioned	correct	ok	not_mentioned	released	option_probability
Clef-flash	imcs21	test	10771643	symptom_030	10771643	0.002424438	18.725849417038262	negative	0.8454	not_mentioned	incorrect	ok	not_mentioned	released	option_probability
Clef-flash	imcs21	test	10771643	symptom_031	10771643	0.002424438	18.725849417038262	not_mentioned	0.8688	not_mentioned	correct	ok	not_mentioned	released	option_probability
Clef-flash	imcs21	test	10771643	symptom_032	10771643	0.002424438	18.725849417038262	not_mentioned	0.5832	not_mentioned	correct	ok	not_mentioned	released	option_probability
Clef-flash	imcs21	test	10771643	symptom_033	10771643	0.002424438	18.725849417038262	uncertain	0.364	positive	incorrect	ok	positive	released	option_probability
Clef-flash	imcs21	test	10771643	symptom_034	10771643	0.002424438	18.725849417038262	not_mentioned	0.97	not_mentioned	correct	ok	not_mentioned	released	option_probability
Clef-flash	imcs21	test	10771643	symptom_035	10771643	0.002424438	18.725849417038262	uncertain	0.4313	not_mentioned	incorrect	ok	not_mentioned	released	option_probability
Clef-flash	imcs21	test	10771643	symptom_036	10771643	0.002424438	18.725849417038262	not_mentioned	0.8254	not_mentioned	correct	ok	not_mentioned	released	option_probability
Clef-flash	imcs21	test	10771643	symptom_037	10771643	0.002424438	18.725849417038262	not_mentioned	0.6776	not_mentioned	correct	ok	not_mentioned	released	option_probability
Clef-flash	imcs21	test	10771643	symptom_038	10771643	0.002424438	18.725849417038262	not_mentioned	0.849	not_mentioned	correct	ok	not_mentioned	released	option_probability
Clef-flash	imcs21	test	10771643	symptom_039	10771643	0.002424438	18.725849417038262	not_mentioned	0.8158	not_mentioned	correct	ok	not_mentioned	released	option_probability
Clef-flash	imcs21	test	10771643	symptom_040	10771643	0.002424438	18.725849417038262	not_mentioned	0.6699	not_mentioned	correct	ok	not_mentioned	released	option_probability
Clef-flash	imcs21	test	10771643	symptom_041	10771643	0.002424438	18.725849417038262	not_mentioned	0.9152	not_mentioned	correct	ok	not_mentioned	released	option_probability
Clef-flash	imcs21	test	10771643	symptom_042	10771643	0.002424438	18.725849417038262	not_mentioned	0.8492	not_mentioned	correct	ok	not_mentioned	released	option_probability
Clef-flash	imcs21	test	10771643	symptom_043	10771643	0.002424438	18.725849417038262	not_mentioned	0.5718	not_mentioned	correct	ok	not_mentioned	released	option_probability
Clef-flash	imcs21	test	10771643	symptom_044	10771643	0.002424438	18.725849417038262	uncertain	0.5184	not_mentioned	incorrect	ok	not_mentioned	released	option_probability
Clef-flash	imcs21	test	10771643	symptom_045	10771643	0.002424438	18.725849417038262	not_mentioned	0.8608	not_mentioned	correct	ok	not_mentioned	released	option_probability
Clef-flash	imcs21	test	10771643	symptom_046	10771643	0.002424438	18.725849417038262	not_mentioned	0.7699	not_mentioned	correct	ok	not_mentioned	released	option_probability
Clef-flash	imcs21	test	10771643	symptom_047	10771643	0.002424438	18.725849417038262	not_mentioned	0.7506	not_mentioned	correct	ok	not_mentioned	released	option_probability
Clef-flash	imcs21	test	10771643	symptom_048	10771643	0.002424438	18.725849417038262	not_mentioned	0.4789	not_mentioned	correct	ok	not_mentioned	released	option_probability
Clef-flash	imcs21	test	10771643	symptom_049	10771643	0.002424438	18.725849417038262	not_mentioned	0.6679	not_mentioned	correct	ok	not_mentioned	released	option_probability
Clef-flash	imcs21	test	10771643	symptom_050	10771643	0.002424438	18.725849417038262	not_mentioned	0.7038	not_mentioned	correct	ok	not_mentioned	released	option_probability
Clef-flash	imcs21	test	10771643	symptom_051	10771643	0.002424438	18.725849417038262	not_mentioned	0.8541	not_mentioned	correct	ok	not_mentioned	released	option_probability
Clef-flash	imcs21	test	10771643	symptom_052	10771643	0.002424438	18.725849417038262	not_mentioned	0.475	not_mentioned	correct	ok	not_mentioned	released	option_probability
Clef-flash	imcs21	test	10771643	symptom_053	10771643	0.002424438	18.725849417038262	not_mentioned	0.9324	not_mentioned	correct	ok	not_mentioned	released	option_probability
Clef-flash	imcs21	test	10771643	symptom_054	10771643	0.002424438	18.725849417038262	not_mentioned	0.9215	not_mentioned	correct	ok	not_mentioned	released	option_probability
Clef-flash	imcs21	test	10771643	symptom_055	10771643	0.002424438	18.725849417038262	not_mentioned	0.8703	not_mentioned	correct	ok	not_mentioned	released	option_probability
Clef-flash	imcs21	test	10771643	symptom_056	10771643	0.002424438	18.725849417038262	not_mentioned	0.8373	not_mentioned	correct	ok	not_mentioned	released	option_probability
Clef-flash	imcs21	test	10771643	symptom_057	10771643	0.002424438	18.725849417038262	not_mentioned	0.4015	not_mentioned	correct	ok	not_mentioned	released	option_probability
Clef-flash	imcs21	test	10771643	symptom_058	10771643	0.002424438	18.725849417038262	not_mentioned	0.8315	not_mentioned	correct	ok	not_mentioned	released	option_probability
Clef-flash	imcs21	test	10771643	symptom_059	10771643	0.002424438	18.725849417038262	positive	0.809	not_mentioned	incorrect	ok	not_mentioned	released	option_probability
Clef-flash	imcs21	test	10771643	symptom_060	10771643	0.002424438	18.725849417038262	not_mentioned	0.9767	not_mentioned	correct	ok	not_mentioned	released	option_probability
Clef-flash	imcs21	test	10771643	symptom_061	10771643	0.002424438	18.725849417038262	not_mentioned	0.84	not_mentioned	correct	ok	not_mentioned	released	option_probability
Clef-flash	imcs21	test	10771643	symptom_062	10771643	0.002424438	18.725849417038262	not_mentioned	0.6181	not_mentioned	correct	ok	not_mentioned	released	option_probability
Clef-flash	imcs21	test	10771643	symptom_063	10771643	0.002424438	18.725849417038262	not_mentioned	0.5467	not_mentioned	correct	ok	not_mentioned	released	option_probability
Clef-flash	imcs21	test	10771643	symptom_064	10771643	0.002424438	18.725849417038262	not_mentioned	0.9641	not_mentioned	correct	ok	not_mentioned	released	option_probability
Clef-flash	imcs21	test	10771643	symptom_065	10771643	0.002424438	18.725849417038262	not_mentioned	0.9768	not_mentioned	correct	ok	not_mentioned	released	option_probability
Clef-flash	imcs21	test	10771643	symptom_066	10771643	0.002424438	18.725849417038262	not_mentioned	0.8327	not_mentioned	correct	ok	not_mentioned	released	option_probability
Clef-flash	imcs21	test	10771643	symptom_067	10771643	0.002424438	18.725849417038262	not_mentioned	0.9719	not_mentioned	correct	ok	not_mentioned	released	option_probability
Clef-flash	imcs21	test	10771643	symptom_068	10771643	0.002424438	18.725849417038262	not_mentioned	0.5592	not_mentioned	correct	ok	not_mentioned	released	option_probability
Clef-flash	imcs21	test	10771643	symptom_069	10771643	0.002424438	18.725849417038262	not_mentioned	0.8553	not_mentioned	correct	ok	not_mentioned	released	option_probability
Clef-flash	imcs21	test	10771643	symptom_070	10771643	0.002424438	18.725849417038262	not_mentioned	0.9396	not_mentioned	correct	ok	not_mentioned	released	option_probability
Clef-flash	imcs21	test	10771643	symptom_071	10771643	0.002424438	18.725849417038262	not_mentioned	0.7902	not_mentioned	correct	ok	not_mentioned	released	option_probability
Clef-flash	imcs21	test	10771643	symptom_072	10771643	0.002424438	18.725849417038262	not_mentioned	0.9598	not_mentioned	correct	ok	not_mentioned	released	option_probability
Clef-flash	imcs21	test	10771643	symptom_073	10771643	0.002424438	18.725849417038262	not_mentioned	0.9737	not_mentioned	correct	ok	not_mentioned	released	option_probability
Clef-flash	imcs21	test	10771643	symptom_074	10771643	0.002424438	18.725849417038262	not_mentioned	0.8854	not_mentioned	correct	ok	not_mentioned	released	option_probability
Clef-flash	imcs21	test	10771643	symptom_075	10771643	0.002424438	18.725849417038262	not_mentioned	0.5883	not_mentioned	correct	ok	not_mentioned	released	option_probability
Clef-flash	imcs21	test	10771643	symptom_076	10771643	0.002424438	18.725849417038262	not_mentioned	0.6954	not_mentioned	correct	ok	not_mentioned	released	option_probability
Clef-flash	imcs21	test	10771643	symptom_077	10771643	0.002424438	18.725849417038262	not_mentioned	0.942	not_mentioned	correct	ok	not_mentioned	released	option_probability
Clef-flash	imcs21	test	10771643	symptom_078	10771643	0.002424438	18.725849417038262	not_mentioned	0.9102	not_mentioned	correct	ok	not_mentioned	released	option_probability
Clef-flash	imcs21	test	10771643	symptom_079	10771643	0.002424438	18.725849417038262	not_mentioned	0.7042	not_mentioned	correct	ok	not_mentioned	released	option_probability
Clef-flash	imcs21	test	10771643	symptom_080	10771643	0.002424438	18.725849417038262	not_mentioned	0.7674	not_mentioned	correct	ok	not_mentioned	released	option_probability
Clef-flash	imcs21	test	10771643	symptom_081	10771643	0.002424438	18.725849417038262	not_mentioned	0.92	not_mentioned	correct	ok	not_mentioned	released	option_probability
Clef-flash	imcs21	test	10771643	symptom_082	10771643	0.002424438	18.725849417038262	not_mentioned	0.9701	not_mentioned	correct	ok	not_mentioned	released	option_probability
Clef-flash	imcs21	test	10771643	symptom_083	10771643	0.002424438	18.725849417038262	not_mentioned	0.4614	not_mentioned	correct	ok	not_mentioned	released	option_probability
Clef-flash	imcs21	test	10771643	symptom_084	10771643	0.002424438	18.725849417038262	not_mentioned	0.4378	not_mentioned	correct	ok	not_mentioned	released	option_probability
Clef-flash	imcs21	test	10771643	symptom_085	10771643	0.002424438	18.725849417038262	not_mentioned	0.8791	not_mentioned	correct	ok	not_mentioned	released	option_probability
Clef-flash	imcs21	test	10771643	symptom_086	10771643	0.002424438	18.725849417038262	not_mentioned	0.5339	not_mentioned	correct	ok	not_mentioned	released	option_probability
Clef-flash	imcs21	test	10771643	symptom_087	10771643	0.002424438	18.725849417038262	not_mentioned	0.9444	not_mentioned	correct	ok	not_mentioned	released	option_probability
Clef-flash	imcs21	test	10771643	symptom_088	10771643	0.002424438	18.725849417038262	not_mentioned	0.9438	not_mentioned	correct	ok	not_mentioned	released	option_probability
Clef-flash	imcs21	test	10771643	symptom_089	10771643	0.002424438	18.725849417038262	not_mentioned	0.679	not_mentioned	correct	ok	not_mentioned	released	option_probability
Clef-flash	imcs21	test	10771643	symptom_090	10771643	0.002424438	18.725849417038262	negative	0.502	positive	incorrect	ok	positive	released	option_probability
Clef-flash	imcs21	test	10771643	symptom_091	10771643	0.002424438	18.725849417038262	not_mentioned	0.8946	not_mentioned	correct	ok	not_mentioned	released	option_probability
Clef-flash	imcs21	test	10771643	symptom_092	10771643	0.002424438	18.725849417038262	not_mentioned	0.9001	not_mentioned	correct	ok	not_mentioned	released	option_probability
Clef-flash	imcs21	test	10771643	symptom_093	10771643	0.002424438	18.725849417038262	not_mentioned	0.9784	not_mentioned	correct	ok	not_mentioned	released	option_probability
Clef-flash	imcs21	test	10771643	symptom_094	10771643	0.002424438	18.725849417038262	not_mentioned	0.717	not_mentioned	correct	ok	not_mentioned	released	option_probability
Clef-flash	imcs21	test	10771643	symptom_095	10771643	0.002424438	18.725849417038262	not_mentioned	0.9117	not_mentioned	correct	ok	not_mentioned	released	option_probability
Clef-flash	imcs21	test	10771643	symptom_096	10771643	0.002424438	18.725849417038262	not_mentioned	0.934	not_mentioned	correct	ok	not_mentioned	released	option_probability
Clef-flash	imcs21	test	10771643	symptom_097	10771643	0.002424438	18.725849417038262	not_mentioned	0.72	not_mentioned	correct	ok	not_mentioned	released	option_probability
Clef-flash	imcs21	test	10771643	symptom_098	10771643	0.002424438	18.725849417038262	not_mentioned	0.6576	not_mentioned	correct	ok	not_mentioned	released	option_probability
Clef-flash	imcs21	test	10771643	symptom_099	10771643	0.002424438	18.725849417038262	not_mentioned	0.7082	not_mentioned	correct	ok	not_mentioned	released	option_probability
Clef-flash	imcs21	test	10771643	symptom_100	10771643	0.002424438	18.725849417038262	not_mentioned	0.6196	not_mentioned	correct	ok	not_mentioned	released	option_probability
Clef-flash	imcs21	test	10771643	symptom_101	10771643	0.002424438	18.725849417038262	not_mentioned	0.7626000000000001	not_mentioned	correct	ok	not_mentioned	released	option_probability
Clef-flash	imcs21	test	10771643	symptom_102	10771643	0.002424438	18.725849417038262	uncertain	0.5074	not_mentioned	incorrect	ok	not_mentioned	released	option_probability
Clef-flash	imcs21	test	10771643	symptom_103	10771643	0.002424438	18.725849417038262	not_mentioned	0.9622	not_mentioned	correct	ok	not_mentioned	released	option_probability
Clef-flash	imcs21	test	10771643	symptom_104	10771643	0.002424438	18.725849417038262	not_mentioned	0.8446	not_mentioned	correct	ok	not_mentioned	released	option_probability
Clef-flash	imcs21	test	10771643	symptom_105	10771643	0.002424438	18.725849417038262	not_mentioned	0.9407	not_mentioned	correct	ok	not_mentioned	released	option_probability
Clef-flash	imcs21	test	10771643	symptom_106	10771643	0.002424438	18.725849417038262	not_mentioned	0.9651	not_mentioned	correct	ok	not_mentioned	released	option_probability
Clef-flash	imcs21	test	10771643	symptom_107	10771643	0.002424438	18.725849417038262	not_mentioned	0.9732	not_mentioned	correct	ok	not_mentioned	released	option_probability
Clef-flash	imcs21	test	10771643	symptom_108	10771643	0.002424438	18.725849417038262	not_mentioned	0.9154	not_mentioned	correct	ok	not_mentioned	released	option_probability
Clef-flash	imcs21	test	10771643	symptom_109	10771643	0.002424438	18.725849417038262	not_mentioned	0.5734	not_mentioned	correct	ok	not_mentioned	released	option_probability
Clef-flash	imcs21	test	10771643	symptom_110	10771643	0.002424438	18.725849417038262	not_mentioned	0.8964	not_mentioned	correct	ok	not_mentioned	released	option_probability
Clef-flash	imcs21	test	10771643	symptom_111	10771643	0.002424438	18.725849417038262	not_mentioned	0.9626	not_mentioned	correct	ok	not_mentioned	released	option_probability
Clef-flash	imcs21	test	10771643	symptom_112	10771643	0.002424438	18.725849417038262	not_mentioned	0.8988	not_mentioned	correct	ok	not_mentioned	released	option_probability
Clef-flash	imcs21	test	10771643	symptom_113	10771643	0.002424438	18.725849417038262	not_mentioned	0.8554	not_mentioned	correct	ok	not_mentioned	released	option_probability
Clef-flash	imcs21	test	10771643	symptom_114	10771643	0.002424438	18.725849417038262	not_mentioned	0.8035	not_mentioned	correct	ok	not_mentioned	released	option_probability
Clef-flash	imcs21	test	10771643	symptom_115	10771643	0.002424438	18.725849417038262	not_mentioned	0.7478	not_mentioned	correct	ok	not_mentioned	released	option_probability
Clef-flash	imcs21	test	10771643	symptom_116	10771643	0.002424438	18.725849417038262	not_mentioned	0.7506	not_mentioned	correct	ok	not_mentioned	released	option_probability
Clef-flash	imcs21	test	10771643	symptom_117	10771643	0.002424438	18.725849417038262	not_mentioned	0.954	not_mentioned	correct	ok	not_mentioned	released	option_probability
Clef-flash	imcs21	test	10771643	symptom_118	10771643	0.002424438	18.725849417038262	not_mentioned	0.4706	not_mentioned	correct	ok	not_mentioned	released	option_probability
Clef-flash	imcs21	test	10771643	symptom_119	10771643	0.002424438	18.725849417038262	not_mentioned	0.8361	not_mentioned	correct	ok	not_mentioned	released	option_probability
Clef-flash	imcs21	test	10771643	symptom_120	10771643	0.002424438	18.725849417038262	not_mentioned	0.7795	not_mentioned	correct	ok	not_mentioned	released	option_probability
Clef-flash	imcs21	test	10771643	symptom_121	10771643	0.002424438	18.725849417038262	not_mentioned	0.8014	not_mentioned	correct	ok	not_mentioned	released	option_probability
Clef-flash	imcs21	test	10771643	symptom_122	10771643	0.002424438	18.725849417038262	not_mentioned	0.6778	not_mentioned	correct	ok	not_mentioned	released	option_probability
Clef-flash	imcs21	test	10771643	symptom_123	10771643	0.002424438	18.725849417038262	not_mentioned	0.4847	not_mentioned	correct	ok	not_mentioned	released	option_probability
Clef-flash	imcs21	test	10771643	symptom_124	10771643	0.002424438	18.725849417038262	not_mentioned	0.8615	not_mentioned	correct	ok	not_mentioned	released	option_probability
Clef-flash	imcs21	test	10771643	symptom_125	10771643	0.002424438	18.725849417038262	not_mentioned	0.544	not_mentioned	correct	ok	not_mentioned	released	option_probability
Clef-flash	imcs21	test	10771643	symptom_126	10771643	0.002424438	18.725849417038262	not_mentioned	0.9601	not_mentioned	correct	ok	not_mentioned	released	option_probability
Clef-flash	imcs21	test	10771643	symptom_127	10771643	0.002424438	18.725849417038262	not_mentioned	0.8459	not_mentioned	correct	ok	not_mentioned	released	option_probability
Clef-flash	imcs21	test	10771643	symptom_128	10771643	0.002424438	18.725849417038262	not_mentioned	0.901	not_mentioned	correct	ok	not_mentioned	released	option_probability
Clef-flash	imcs21	test	10771643	symptom_129	10771643	0.002424438	18.725849417038262	not_mentioned	0.9022	not_mentioned	correct	ok	not_mentioned	released	option_probability
Clef-flash	imcs21	test	10771643	symptom_130	10771643	0.002424438	18.725849417038262	not_mentioned	0.9018	not_mentioned	correct	ok	not_mentioned	released	option_probability
Clef-flash	imcs21	test	10771643	symptom_131	10771643	0.002424438	18.725849417038262	negative	0.7829	not_mentioned	incorrect	ok	not_mentioned	released	option_probability
Clef-flash	imcs21	test	10771643	symptom_132	10771643	0.002424438	18.725849417038262	not_mentioned	0.9483	not_mentioned	correct	ok	not_mentioned	released	option_probability
Clef-flash	imcs21	test	10771643	symptom_133	10771643	0.002424438	18.725849417038262	not_mentioned	0.9078	not_mentioned	correct	ok	not_mentioned	released	option_probability
Clef-flash	imcs21	test	10771643	symptom_134	10771643	0.002424438	18.725849417038262	not_mentioned	0.6056	not_mentioned	correct	ok	not_mentioned	released	option_probability
Clef-flash	imcs21	test	10771643	symptom_135	10771643	0.002424438	18.725849417038262	not_mentioned	0.8438	not_mentioned	correct	ok	not_mentioned	released	option_probability
Clef-flash	imcs21	test	10771643	symptom_136	10771643	0.002424438	18.725849417038262	not_mentioned	0.9432	not_mentioned	correct	ok	not_mentioned	released	option_probability
Clef-flash	imcs21	test	10771643	symptom_137	10771643	0.002424438	18.725849417038262	not_mentioned	0.6253	not_mentioned	correct	ok	not_mentioned	released	option_probability
Clef-flash	imcs21	test	10771643	symptom_138	10771643	0.002424438	18.725849417038262	not_mentioned	0.6404	not_mentioned	correct	ok	not_mentioned	released	option_probability
Clef-flash	imcs21	test	10771643	symptom_139	10771643	0.002424438	18.725849417038262	not_mentioned	0.6226	not_mentioned	correct	ok	not_mentioned	released	option_probability
Clef-flash	imcs21	test	10771643	symptom_140	10771643	0.002424438	18.725849417038262	not_mentioned	0.9238	not_mentioned	correct	ok	not_mentioned	released	option_probability
Clef-flash	imcs21	test	10771643	symptom_141	10771643	0.002424438	18.725849417038262	not_mentioned	0.8498	not_mentioned	correct	ok	not_mentioned	released	option_probability
Clef-flash	imcs21	test	10771643	symptom_142	10771643	0.002424438	18.725849417038262	not_mentioned	0.9592	not_mentioned	correct	ok	not_mentioned	released	option_probability
Clef-flash	imcs21	test	10771643	symptom_143	10771643	0.002424438	18.725849417038262	not_mentioned	0.945	not_mentioned	correct	ok	not_mentioned	released	option_probability
Clef-flash	imcs21	test	10771643	symptom_144	10771643	0.002424438	18.725849417038262	not_mentioned	0.9642	not_mentioned	correct	ok	not_mentioned	released	option_probability
Clef-flash	imcs21	test	10771643	symptom_145	10771643	0.002424438	18.725849417038262	not_mentioned	0.8691	not_mentioned	correct	ok	not_mentioned	released	option_probability
Clef-flash	imcs21	test	10771643	symptom_146	10771643	0.002424438	18.725849417038262	uncertain	0.4374	not_mentioned	incorrect	ok	not_mentioned	released	option_probability
Clef-flash	imcs21	test	10771643	symptom_147	10771643	0.002424438	18.725849417038262	not_mentioned	0.9518	not_mentioned	correct	ok	not_mentioned	released	option_probability
Clef-flash	imcs21	test	10771643	symptom_148	10771643	0.002424438	18.725849417038262	not_mentioned	0.5594	not_mentioned	correct	ok	not_mentioned	released	option_probability
Clef-flash	imcs21	test	10771643	symptom_149	10771643	0.002424438	18.725849417038262	not_mentioned	0.9605	not_mentioned	correct	ok	not_mentioned	released	option_probability
Clef-flash	imcs21	test	10771643	symptom_150	10771643	0.002424438	18.725849417038262	not_mentioned	0.9338	not_mentioned	correct	ok	not_mentioned	released	option_probability
Clef-flash	imcs21	test	10771643	symptom_151	10771643	0.002424438	18.725849417038262	not_mentioned	0.757	not_mentioned	correct	ok	not_mentioned	released	option_probability
Clef-flash	imcs21	test	10771643	symptom_152	10771643	0.002424438	18.725849417038262	not_mentioned	0.7826	not_mentioned	correct	ok	not_mentioned	released	option_probability
Clef-flash	imcs21	test	10771643	symptom_153	10771643	0.002424438	18.725849417038262	not_mentioned	0.9357	not_mentioned	correct	ok	not_mentioned	released	option_probability
Clef-flash	imcs21	test	10771643	symptom_154	10771643	0.002424438	18.725849417038262	uncertain	0.5616	not_mentioned	incorrect	ok	not_mentioned	released	option_probability
Clef-flash	imcs21	test	10771643	symptom_155	10771643	0.002424438	18.725849417038262	not_mentioned	0.5630000000000001	not_mentioned	correct	ok	not_mentioned	released	option_probability
Clef-flash	imcs21	test	10771643	symptom_156	10771643	0.002424438	18.725849417038262	not_mentioned	0.958	not_mentioned	correct	ok	not_mentioned	released	option_probability
Clef-flash	imcs21	test	10771643	symptom_157	10771643	0.002424438	18.725849417038262	not_mentioned	0.6833	not_mentioned	correct	ok	not_mentioned	released	option_probability
Clef-flash	imcs21	test	10771643	symptom_158	10771643	0.002424438	18.725849417038262	not_mentioned	0.4718	not_mentioned	correct	ok	not_mentioned	released	option_probability
Clef-flash	imcs21	test	10771643	symptom_159	10771643	0.002424438	18.725849417038262	not_mentioned	0.9443	not_mentioned	correct	ok	not_mentioned	released	option_probability
Clef-flash	imcs21	test	10771643	symptom_160	10771643	0.002424438	18.725849417038262	not_mentioned	0.9404	not_mentioned	correct	ok	not_mentioned	released	option_probability
Clef-flash	imcs21	test	10771643	symptom_161	10771643	0.002424438	18.725849417038262	not_mentioned	0.9772	not_mentioned	correct	ok	not_mentioned	released	option_probability
Clef-flash	imcs21	test	10771643	symptom_162	10771643	0.002424438	18.725849417038262	not_mentioned	0.6845	not_mentioned	correct	ok	not_mentioned	released	option_probability
Clef-flash	imcs21	test	10771643	symptom_163	10771643	0.002424438	18.725849417038262	not_mentioned	0.8943	not_mentioned	correct	ok	not_mentioned	released	option_probability
Clef-flash	imcs21	test	10771643	symptom_164	10771643	0.002424438	18.725849417038262	not_mentioned	0.869	not_mentioned	correct	ok	not_mentioned	released	option_probability
Clef-flash	imcs21	test	10771643	symptom_165	10771643	0.002424438	18.725849417038262	not_mentioned	0.678	not_mentioned	correct	ok	not_mentioned	released	option_probability
Clef-flash	imcs21	test	10771643	symptom_166	10771643	0.002424438	18.725849417038262	not_mentioned	0.7877	not_mentioned	correct	ok	not_mentioned	released	option_probability
Clef-flash	imcs21	test	10771643	symptom_167	10771643	0.002424438	18.725849417038262	negative	0.4773	not_mentioned	incorrect	ok	not_mentioned	released	option_probability
Clef-flash	imcs21	test	10771643	symptom_168	10771643	0.002424438	18.725849417038262	not_mentioned	0.8074	not_mentioned	correct	ok	not_mentioned	released	option_probability
Clef-flash	imcs21	test	10771643	symptom_169	10771643	0.002424438	18.725849417038262	not_mentioned	0.4662	not_mentioned	correct	ok	not_mentioned	released	option_probability
Clef-flash	imcs21	test	10771643	symptom_170	10771643	0.002424438	18.725849417038262	not_mentioned	0.9182	not_mentioned	correct	ok	not_mentioned	released	option_probability
Clef-flash	imcs21	test	10771643	symptom_171	10771643	0.002424438	18.725849417038262	not_mentioned	0.8767	not_mentioned	correct	ok	not_mentioned	released	option_probability
Clef-flash	imcs21	test	10771643	symptom_172	10771643	0.002424438	18.725849417038262	not_mentioned	0.8716	not_mentioned	correct	ok	not_mentioned	released	option_probability
Clef-flash	imcs21	test	10771643	symptom_173	10771643	0.002424438	18.725849417038262	not_mentioned	0.7041000000000001	not_mentioned	correct	ok	not_mentioned	released	option_probability
Clef-flash	imcs21	test	10771643	symptom_174	10771643	0.002424438	18.725849417038262	not_mentioned	0.6254	not_mentioned	correct	ok	not_mentioned	released	option_probability
Clef-flash	imcs21	test	10771643	symptom_175	10771643	0.002424438	18.725849417038262	not_mentioned	0.6544	not_mentioned	correct	ok	not_mentioned	released	option_probability
Clef-flash	imcs21	test	10771643	symptom_176	10771643	0.002424438	18.725849417038262	not_mentioned	0.6351	not_mentioned	correct	ok	not_mentioned	released	option_probability
Clef-flash	imcs21	test	10771643	symptom_177	10771643	0.002424438	18.725849417038262	not_mentioned	0.5784	not_mentioned	correct	ok	not_mentioned	released	option_probability
Clef-flash	imcs21	test	10771643	symptom_178	10771643	0.002424438	18.725849417038262	not_mentioned	0.8859	not_mentioned	correct	ok	not_mentioned	released	option_probability
Clef-flash	imcs21	test	10771643	symptom_179	10771643	0.002424438	18.725849417038262	not_mentioned	0.7332	not_mentioned	correct	ok	not_mentioned	released	option_probability
Clef-flash	imcs21	test	10771643	symptom_180	10771643	0.002424438	18.725849417038262	not_mentioned	0.8458	not_mentioned	correct	ok	not_mentioned	released	option_probability
Clef-flash	imcs21	test	10771643	symptom_181	10771643	0.002424438	18.725849417038262	not_mentioned	0.8012	not_mentioned	correct	ok	not_mentioned	released	option_probability
Clef-flash	imcs21	test	10771643	symptom_182	10771643	0.002424438	18.725849417038262	not_mentioned	0.9339	not_mentioned	correct	ok	not_mentioned	released	option_probability
Clef-flash	imcs21	test	10771643	symptom_183	10771643	0.002424438	18.725849417038262	not_mentioned	0.9782	not_mentioned	correct	ok	not_mentioned	released	option_probability
Clef-flash	imcs21	test	10771643	symptom_184	10771643	0.002424438	18.725849417038262	not_mentioned	0.7631	not_mentioned	correct	ok	not_mentioned	released	option_probability
Clef-flash	imcs21	test	10771643	symptom_185	10771643	0.002424438	18.725849417038262	not_mentioned	0.5024	not_mentioned	correct	ok	not_mentioned	released	option_probability
Clef-flash	imcs21	test	10771643	symptom_186	10771643	0.002424438	18.725849417038262	not_mentioned	0.7593	not_mentioned	correct	ok	not_mentioned	released	option_probability
Clef-flash	imcs21	test	10771643	symptom_187	10771643	0.002424438	18.725849417038262	uncertain	0.4283	not_mentioned	incorrect	ok	not_mentioned	released	option_probability
Clef-flash	imcs21	test	10771643	symptom_188	10771643	0.002424438	18.725849417038262	not_mentioned	0.6892	not_mentioned	correct	ok	not_mentioned	released	option_probability
Clef-flash	imcs21	test	10771643	symptom_189	10771643	0.002424438	18.725849417038262	not_mentioned	0.6773	not_mentioned	correct	ok	not_mentioned	released	option_probability
Clef-flash	imcs21	test	10771643	symptom_190	10771643	0.002424438	18.725849417038262	not_mentioned	0.8278	not_mentioned	correct	ok	not_mentioned	released	option_probability
Clef-flash	imcs21	test	10771643	symptom_191	10771643	0.002424438	18.725849417038262	not_mentioned	0.7632	not_mentioned	correct	ok	not_mentioned	released	option_probability
Clef-flash	imcs21	test	10771643	symptom_192	10771643	0.002424438	18.725849417038262	not_mentioned	0.8542	not_mentioned	correct	ok	not_mentioned	released	option_probability
Clef-flash	imcs21	test	10771643	symptom_193	10771643	0.002424438	18.725849417038262	not_mentioned	0.9399	not_mentioned	correct	ok	not_mentioned	released	option_probability
Clef-flash	imcs21	test	10771643	symptom_194	10771643	0.002424438	18.725849417038262	not_mentioned	0.9636	not_mentioned	correct	ok	not_mentioned	released	option_probability
Clef-flash	imcs21	test	10771643	symptom_195	10771643	0.002424438	18.725849417038262	not_mentioned	0.9827	not_mentioned	correct	ok	not_mentioned	released	option_probability
Clef-flash	imcs21	test	10771643	symptom_196	10771643	0.002424438	18.725849417038262	not_mentioned	0.9856	not_mentioned	correct	ok	not_mentioned	released	option_probability
Clef-flash	imcs21	test	10771643	symptom_197	10771643	0.002424438	18.725849417038262	not_mentioned	0.9709	not_mentioned	correct	ok	not_mentioned	released	option_probability
Clef-flash	imcs21	test	10771643	symptom_198	10771643	0.002424438	18.725849417038262	not_mentioned	0.9268	not_mentioned	correct	ok	not_mentioned	released	option_probability
Clef-flash	imcs21	test	10771643	symptom_199	10771643	0.002424438	18.725849417038262	not_mentioned	0.95	not_mentioned	correct	ok	not_mentioned	released	option_probability
Clef-flash	imcs21	test	10771643	symptom_200	10771643	0.002424438	18.725849417038262	not_mentioned	0.8614	not_mentioned	correct	ok	not_mentioned	released	option_probability
Clef-flash	imcs21	test	10771643	symptom_201	10771643	0.002424438	18.725849417038262	not_mentioned	0.8577	not_mentioned	correct	ok	not_mentioned	released	option_probability
Clef-flash	imcs21	test	10771643	symptom_202	10771643	0.002424438	18.725849417038262	not_mentioned	0.3919	not_mentioned	correct	ok	not_mentioned	released	option_probability
Clef-flash	imcs21	test	10771643	symptom_203	10771643	0.002424438	18.725849417038262	not_mentioned	0.7371	not_mentioned	correct	ok	not_mentioned	released	option_probability
Clef-flash	imcs21	test	10771643	symptom_204	10771643	0.002424438	18.725849417038262	not_mentioned	0.9824	not_mentioned	correct	ok	not_mentioned	released	option_probability
Clef-flash	imcs21	test	10771643	symptom_205	10771643	0.002424438	18.725849417038262	not_mentioned	0.8202	not_mentioned	correct	ok	not_mentioned	released	option_probability
Clef-flash	imcs21	test	10771643	symptom_206	10771643	0.002424438	18.725849417038262	not_mentioned	0.9339	not_mentioned	correct	ok	not_mentioned	released	option_probability
Clef-flash	imcs21	test	10771643	symptom_207	10771643	0.002424438	18.725849417038262	not_mentioned	0.703	not_mentioned	correct	ok	not_mentioned	released	option_probability
Clef-flash	imcs21	test	10771643	symptom_208	10771643	0.002424438	18.725849417038262	not_mentioned	0.9192	not_mentioned	correct	ok	not_mentioned	released	option_probability
Clef-flash	imcs21	test	10771643	symptom_209	10771643	0.002424438	18.725849417038262	not_mentioned	0.9556	not_mentioned	correct	ok	not_mentioned	released	option_probability
Clef-flash	imcs21	test	10771643	symptom_210	10771643	0.002424438	18.725849417038262	not_mentioned	0.9136	not_mentioned	correct	ok	not_mentioned	released	option_probability
Clef-flash	imcs21	test	10771643	symptom_211	10771643	0.002424438	18.725849417038262	not_mentioned	0.8412	not_mentioned	correct	ok	not_mentioned	released	option_probability
Clef-flash	imcs21	test	10771643	symptom_212	10771643	0.002424438	18.725849417038262	not_mentioned	0.8366	not_mentioned	correct	ok	not_mentioned	released	option_probability
Clef-flash	imcs21	test	10771643	symptom_213	10771643	0.002424438	18.725849417038262	not_mentioned	0.7769	not_mentioned	correct	ok	not_mentioned	released	option_probability
Clef-flash	imcs21	test	10771643	symptom_214	10771643	0.002424438	18.725849417038262	not_mentioned	0.9667	not_mentioned	correct	ok	not_mentioned	released	option_probability
Clef-flash	imcs21	test	10771643	symptom_215	10771643	0.002424438	18.725849417038262	not_mentioned	0.9722	not_mentioned	correct	ok	not_mentioned	released	option_probability
Clef-flash	imcs21	test	10771643	symptom_216	10771643	0.002424438	18.725849417038262	not_mentioned	0.9189	not_mentioned	correct	ok	not_mentioned	released	option_probability
Clef-flash	imcs21	test	10771643	symptom_217	10771643	0.002424438	18.725849417038262	not_mentioned	0.9766	not_mentioned	correct	ok	not_mentioned	released	option_probability
Clef-flash	imcs21	test	10771643	symptom_218	10771643	0.002424438	18.725849417038262	not_mentioned	0.9557	not_mentioned	correct	ok	not_mentioned	released	option_probability
Clef-flash	imcs21	test	10771643	symptom_219	10771643	0.002424438	18.725849417038262	not_mentioned	0.9373	not_mentioned	correct	ok	not_mentioned	released	option_probability
Clef-flash	imcs21	test	10771643	symptom_220	10771643	0.002424438	18.725849417038262	not_mentioned	0.7923	not_mentioned	correct	ok	not_mentioned	released	option_probability
Clef-flash	imcs21	test	10771643	symptom_221	10771643	0.002424438	18.725849417038262	not_mentioned	0.9534	not_mentioned	correct	ok	not_mentioned	released	option_probability
Clef-flash	imcs21	test	10771643	symptom_222	10771643	0.002424438	18.725849417038262	not_mentioned	0.7175	not_mentioned	correct	ok	not_mentioned	released	option_probability
Clef-flash	imcs21	test	10771643	symptom_223	10771643	0.002424438	18.725849417038262	not_mentioned	0.9762	not_mentioned	correct	ok	not_mentioned	released	option_probability
Clef-flash	imcs21	test	10771643	symptom_224	10771643	0.002424438	18.725849417038262	not_mentioned	0.9512	not_mentioned	correct	ok	not_mentioned	released	option_probability
Clef-flash	imcs21	test	10771643	symptom_225	10771643	0.002424438	18.725849417038262	not_mentioned	0.652	not_mentioned	correct	ok	not_mentioned	released	option_probability
Clef-flash	imcs21	test	10771643	symptom_226	10771643	0.002424438	18.725849417038262	not_mentioned	0.781	not_mentioned	correct	ok	not_mentioned	released	option_probability
Clef-flash	imcs21	test	10771643	symptom_227	10771643	0.002424438	18.725849417038262	not_mentioned	0.5372	not_mentioned	correct	ok	not_mentioned	released	option_probability
Clef-flash	imcs21	test	10771643	symptom_228	10771643	0.002424438	18.725849417038262	not_mentioned	0.9709	not_mentioned	correct	ok	not_mentioned	released	option_probability
Clef-flash	imcs21	test	10771643	symptom_229	10771643	0.002424438	18.725849417038262	not_mentioned	0.9678	not_mentioned	correct	ok	not_mentioned	released	option_probability
Clef-flash	imcs21	test	10771643	symptom_230	10771643	0.002424438	18.725849417038262	not_mentioned	0.7073	not_mentioned	correct	ok	not_mentioned	released	option_probability
Clef-flash	imcs21	test	10771643	symptom_231	10771643	0.002424438	18.725849417038262	not_mentioned	0.8011	not_mentioned	correct	ok	not_mentioned	released	option_probability
Clef-flash	imcs21	test	10771643	symptom_232	10771643	0.002424438	18.725849417038262	not_mentioned	0.8629	not_mentioned	correct	ok	not_mentioned	released	option_probability
Clef-flash	imcs21	test	10771643	symptom_233	10771643	0.002424438	18.725849417038262	not_mentioned	0.8289	not_mentioned	correct	ok	not_mentioned	released	option_probability
Clef-flash	imcs21	test	10771643	symptom_234	10771643	0.002424438	18.725849417038262	not_mentioned	0.9408	not_mentioned	correct	ok	not_mentioned	released	option_probability
Clef-flash	imcs21	test	10771643	symptom_235	10771643	0.002424438	18.725849417038262	not_mentioned	0.8502	not_mentioned	correct	ok	not_mentioned	released	option_probability
Clef-flash	imcs21	test	10771643	symptom_236	10771643	0.002424438	18.725849417038262	not_mentioned	0.9749	not_mentioned	correct	ok	not_mentioned	released	option_probability
Clef-flash	imcs21	test	10771643	symptom_237	10771643	0.002424438	18.725849417038262	not_mentioned	0.7374	not_mentioned	correct	ok	not_mentioned	released	option_probability
Clef-flash	imcs21	test	10771643	symptom_238	10771643	0.002424438	18.725849417038262	not_mentioned	0.7047	not_mentioned	correct	ok	not_mentioned	released	option_probability
Clef-flash	imcs21	test	10771643	symptom_239	10771643	0.002424438	18.725849417038262	not_mentioned	0.9798	not_mentioned	correct	ok	not_mentioned	released	option_probability
Clef-flash	imcs21	test	10771643	symptom_240	10771643	0.002424438	18.725849417038262	not_mentioned	0.8388	not_mentioned	correct	ok	not_mentioned	released	option_probability
Clef-flash	imcs21	test	10771643	symptom_241	10771643	0.002424438	18.725849417038262	not_mentioned	0.9763	not_mentioned	correct	ok	not_mentioned	released	option_probability
Clef-flash	imcs21	test	10771643	symptom_242	10771643	0.002424438	18.725849417038262	not_mentioned	0.9563	not_mentioned	correct	ok	not_mentioned	released	option_probability
Clef-flash	imcs21	test	10771643	symptom_243	10771643	0.002424438	18.725849417038262	not_mentioned	0.7442	not_mentioned	correct	ok	not_mentioned	released	option_probability
Clef-flash	imcs21	test	10771643	symptom_244	10771643	0.002424438	18.725849417038262	not_mentioned	0.4523	not_mentioned	correct	ok	not_mentioned	released	option_probability
Clef-flash	imcs21	test	10771643	symptom_245	10771643	0.002424438	18.725849417038262	not_mentioned	0.4781	not_mentioned	correct	ok	not_mentioned	released	option_probability
Clef-flash	imcs21	test	10771643	symptom_246	10771643	0.002424438	18.725849417038262	not_mentioned	0.8914	not_mentioned	correct	ok	not_mentioned	released	option_probability
Clef-flash	imcs21	test	10771643	symptom_247	10771643	0.002424438	18.725849417038262	not_mentioned	0.894	not_mentioned	correct	ok	not_mentioned	released	option_probability
Clef-flash	imcs21	test	10771643	symptom_248	10771643	0.002424438	18.725849417038262	not_mentioned	0.917	not_mentioned	correct	ok	not_mentioned	released	option_probability
Clef-flash	imcs21	test	10771643	symptom_249	10771643	0.002424438	18.725849417038262	not_mentioned	0.8083	not_mentioned	correct	ok	not_mentioned	released	option_probability
Clef-flash	imcs21	test	10771643	symptom_250	10771643	0.002424438	18.725849417038262	not_mentioned	0.7959	not_mentioned	correct	ok	not_mentioned	released	option_probability
Clef-flash	imcs21	test	10771643	symptom_251	10771643	0.002424438	18.725849417038262	not_mentioned	0.8597	not_mentioned	correct	ok	not_mentioned	released	option_probability
Clef-flash	imcs21	test	10771643	symptom_252	10771643	0.002424438	18.725849417038262	not_mentioned	0.901	not_mentioned	correct	ok	not_mentioned	released	option_probability
Clef-flash	imcs21	test	10771643	symptom_253	10771643	0.002424438	18.725849417038262	not_mentioned	0.9674	not_mentioned	correct	ok	not_mentioned	released	option_probability
Clef-flash	imcs21	test	10771643	symptom_254	10771643	0.002424438	18.725849417038262	not_mentioned	0.4093	not_mentioned	correct	ok	not_mentioned	released	option_probability
Clef-flash	imcs21	test	10771643	symptom_255	10771643	0.002424438	18.725849417038262	not_mentioned	0.8892	not_mentioned	correct	ok	not_mentioned	released	option_probability
Clef-flash	imcs21	test	10771643	symptom_256	10771643	0.002424438	18.725849417038262	not_mentioned	0.8346	not_mentioned	correct	ok	not_mentioned	released	option_probability
Clef-flash	imcs21	test	10771643	symptom_257	10771643	0.002424438	18.725849417038262	not_mentioned	0.9396	not_mentioned	correct	ok	not_mentioned	released	option_probability
Clef-flash	imcs21	test	10771643	symptom_258	10771643	0.002424438	18.725849417038262	not_mentioned	0.9692	not_mentioned	correct	ok	not_mentioned	released	option_probability
Clef-flash	imcs21	test	10771643	symptom_259	10771643	0.002424438	18.725849417038262	not_mentioned	0.9075	not_mentioned	correct	ok	not_mentioned	released	option_probability
Clef-flash	imcs21	test	10771643	symptom_260	10771643	0.002424438	18.725849417038262	not_mentioned	0.4225	not_mentioned	correct	ok	not_mentioned	released	option_probability
Clef-flash	imcs21	test	10771643	symptom_261	10771643	0.002424438	18.725849417038262	not_mentioned	0.981	not_mentioned	correct	ok	not_mentioned	released	option_probability
Clef-flash	imcs21	test	10771643	symptom_262	10771643	0.002424438	18.725849417038262	not_mentioned	0.7419	not_mentioned	correct	ok	not_mentioned	released	option_probability
Clef-flash	imcs21	test	10771643	symptom_263	10771643	0.002424438	18.725849417038262	not_mentioned	0.7235	not_mentioned	correct	ok	not_mentioned	released	option_probability
Clef-flash	imcs21	test	10771643	symptom_264	10771643	0.002424438	18.725849417038262	not_mentioned	0.9636	not_mentioned	correct	ok	not_mentioned	released	option_probability
Clef-flash	imcs21	test	10771643	symptom_265	10771643	0.002424438	18.725849417038262	not_mentioned	0.974	not_mentioned	correct	ok	not_mentioned	released	option_probability
Clef-flash	imcs21	test	10771643	symptom_266	10771643	0.002424438	18.725849417038262	not_mentioned	0.9803	not_mentioned	correct	ok	not_mentioned	released	option_probability
Clef-flash	imcs21	test	10771643	symptom_267	10771643	0.002424438	18.725849417038262	not_mentioned	0.836	not_mentioned	correct	ok	not_mentioned	released	option_probability
Clef-flash	imcs21	test	10771643	symptom_268	10771643	0.002424438	18.725849417038262	not_mentioned	0.9691	not_mentioned	correct	ok	not_mentioned	released	option_probability
Clef-flash	imcs21	test	10771643	symptom_269	10771643	0.002424438	18.725849417038262	not_mentioned	0.9765	not_mentioned	correct	ok	not_mentioned	released	option_probability
Clef-flash	imcs21	test	10771643	symptom_270	10771643	0.002424438	18.725849417038262	not_mentioned	0.6976	not_mentioned	correct	ok	not_mentioned	released	option_probability
Clef-flash	imcs21	test	10771643	symptom_271	10771643	0.002424438	18.725849417038262	not_mentioned	0.8951	not_mentioned	correct	ok	not_mentioned	released	option_probability
Clef-flash	imcs21	test	10771643	symptom_272	10771643	0.002424438	18.725849417038262	not_mentioned	0.7956	not_mentioned	correct	ok	not_mentioned	released	option_probability
Clef-flash	imcs21	test	10771643	symptom_273	10771643	0.002424438	18.725849417038262	not_mentioned	0.6842	not_mentioned	correct	ok	not_mentioned	released	option_probability
Clef-flash	imcs21	test	10771643	symptom_274	10771643	0.002424438	18.725849417038262	not_mentioned	0.8847	not_mentioned	correct	ok	not_mentioned	released	option_probability
Clef-flash	imcs21	test	10771643	symptom_275	10771643	0.002424438	18.725849417038262	not_mentioned	0.9294	not_mentioned	correct	ok	not_mentioned	released	option_probability
Clef-flash	imcs21	test	10771643	symptom_276	10771643	0.002424438	18.725849417038262	not_mentioned	0.9871	not_mentioned	correct	ok	not_mentioned	released	option_probability
Clef-flash	imcs21	test	10771643	symptom_277	10771643	0.002424438	18.725849417038262	not_mentioned	0.8361	not_mentioned	correct	ok	not_mentioned	released	option_probability
Clef-flash	imcs21	test	10771643	symptom_278	10771643	0.002424438	18.725849417038262	not_mentioned	0.9787	not_mentioned	correct	ok	not_mentioned	released	option_probability
Clef-flash	imcs21	test	10771643	symptom_279	10771643	0.002424438	18.725849417038262	not_mentioned	0.9665	not_mentioned	correct	ok	not_mentioned	released	option_probability
Clef-flash	imcs21	test	10771643	symptom_280	10771643	0.002424438	18.725849417038262	not_mentioned	0.7057	not_mentioned	correct	ok	not_mentioned	released	option_probability
Clef-flash	imcs21	test	10771643	symptom_281	10771643	0.002424438	18.725849417038262	not_mentioned	0.9684	not_mentioned	correct	ok	not_mentioned	released	option_probability
Clef-flash	imcs21	test	10771643	symptom_282	10771643	0.002424438	18.725849417038262	not_mentioned	0.5956	not_mentioned	correct	ok	not_mentioned	released	option_probability
Clef-flash	imcs21	test	10771643	symptom_283	10771643	0.002424438	18.725849417038262	not_mentioned	0.9171	not_mentioned	correct	ok	not_mentioned	released	option_probability
Clef-flash	imcs21	test	10771643	symptom_284	10771643	0.002424438	18.725849417038262	not_mentioned	0.9045	not_mentioned	correct	ok	not_mentioned	released	option_probability
Clef-flash	imcs21	test	10771643	symptom_285	10771643	0.002424438	18.725849417038262	not_mentioned	0.8463	not_mentioned	correct	ok	not_mentioned	released	option_probability
Clef-flash	imcs21	test	10771643	symptom_286	10771643	0.002424438	18.725849417038262	not_mentioned	0.8249	not_mentioned	correct	ok	not_mentioned	released	option_probability
Clef-flash	imcs21	test	10771643	symptom_287	10771643	0.002424438	18.725849417038262	not_mentioned	0.9202	not_mentioned	correct	ok	not_mentioned	released	option_probability
Clef-flash	imcs21	test	10771643	symptom_288	10771643	0.002424438	18.725849417038262	not_mentioned	0.969	not_mentioned	correct	ok	not_mentioned	released	option_probability
Clef-flash	imcs21	test	10771643	symptom_289	10771643	0.002424438	18.725849417038262	not_mentioned	0.5628	not_mentioned	correct	ok	not_mentioned	released	option_probability
Clef-flash	imcs21	test	10771643	symptom_290	10771643	0.002424438	18.725849417038262	not_mentioned	0.8744	not_mentioned	correct	ok	not_mentioned	released	option_probability
Clef-flash	imcs21	test	10771643	symptom_291	10771643	0.002424438	18.725849417038262	not_mentioned	0.842	not_mentioned	correct	ok	not_mentioned	released	option_probability
Clef-flash	imcs21	test	10771643	symptom_292	10771643	0.002424438	18.725849417038262	not_mentioned	0.9633	not_mentioned	correct	ok	not_mentioned	released	option_probability
Clef-flash	imcs21	test	10771643	symptom_293	10771643	0.002424438	18.725849417038262	not_mentioned	0.936	not_mentioned	correct	ok	not_mentioned	released	option_probability
Clef-flash	imcs21	test	10771643	symptom_294	10771643	0.002424438	18.725849417038262	not_mentioned	0.8963	not_mentioned	correct	ok	not_mentioned	released	option_probability
Clef-flash	imcs21	test	10771643	symptom_295	10771643	0.002424438	18.725849417038262	not_mentioned	0.6791	not_mentioned	correct	ok	not_mentioned	released	option_probability
Clef-flash	imcs21	test	10771643	symptom_296	10771643	0.002424438	18.725849417038262	not_mentioned	0.8871	not_mentioned	correct	ok	not_mentioned	released	option_probability
Clef-flash	imcs21	test	10771643	symptom_297	10771643	0.002424438	18.725849417038262	not_mentioned	0.6941	not_mentioned	correct	ok	not_mentioned	released	option_probability
Clef-flash	imcs21	test	10771643	symptom_298	10771643	0.002424438	18.725849417038262	not_mentioned	0.9688	not_mentioned	correct	ok	not_mentioned	released	option_probability
Clef-flash	imcs21	test	10771643	symptom_299	10771643	0.002424438	18.725849417038262	not_mentioned	0.9708	not_mentioned	correct	ok	not_mentioned	released	option_probability
Clef-flash	imcs21	test	10771643	symptom_300	10771643	0.002424438	18.725849417038262	not_mentioned	0.9484	not_mentioned	correct	ok	not_mentioned	released	option_probability
Clef-flash	imcs21	test	10771643	symptom_301	10771643	0.002424438	18.725849417038262	not_mentioned	0.4142	not_mentioned	correct	ok	not_mentioned	released	option_probability
Clef-flash	imcs21	test	10771643	symptom_302	10771643	0.002424438	18.725849417038262	not_mentioned	0.5214	not_mentioned	correct	ok	not_mentioned	released	option_probability
Clef-flash	imcs21	test	10771643	symptom_303	10771643	0.002424438	18.725849417038262	not_mentioned	0.9435	not_mentioned	correct	ok	not_mentioned	released	option_probability
Clef-flash	imcs21	test	10771643	symptom_304	10771643	0.002424438	18.725849417038262	not_mentioned	0.6898	not_mentioned	correct	ok	not_mentioned	released	option_probability
Clef-flash	imcs21	test	10771643	symptom_305	10771643	0.002424438	18.725849417038262	not_mentioned	0.6909	not_mentioned	correct	ok	not_mentioned	released	option_probability
Clef-flash	imcs21	test	10771643	symptom_306	10771643	0.002424438	18.725849417038262	not_mentioned	0.9401	not_mentioned	correct	ok	not_mentioned	released	option_probability
Clef-flash	imcs21	test	10771643	symptom_307	10771643	0.002424438	18.725849417038262	not_mentioned	0.9111	not_mentioned	correct	ok	not_mentioned	released	option_probability
Clef-flash	imcs21	test	10771643	symptom_308	10771643	0.002424438	18.725849417038262	not_mentioned	0.8014	not_mentioned	correct	ok	not_mentioned	released	option_probability
Clef-flash	imcs21	test	10771643	symptom_309	10771643	0.002424438	18.725849417038262	not_mentioned	0.6357	not_mentioned	correct	ok	not_mentioned	released	option_probability
Clef-flash	imcs21	test	10771643	symptom_310	10771643	0.002424438	18.725849417038262	not_mentioned	0.9705	not_mentioned	correct	ok	not_mentioned	released	option_probability
Clef-flash	imcs21	test	10771643	symptom_311	10771643	0.002424438	18.725849417038262	not_mentioned	0.7955	not_mentioned	correct	ok	not_mentioned	released	option_probability
Clef-flash	imcs21	test	10771643	symptom_312	10771643	0.002424438	18.725849417038262	not_mentioned	0.6215	not_mentioned	correct	ok	not_mentioned	released	option_probability
Clef-flash	imcs21	test	10771643	symptom_313	10771643	0.002424438	18.725849417038262	not_mentioned	0.8074	not_mentioned	correct	ok	not_mentioned	released	option_probability
Clef-flash	imcs21	test	10771643	symptom_314	10771643	0.002424438	18.725849417038262	not_mentioned	0.8832	not_mentioned	correct	ok	not_mentioned	released	option_probability
Clef-flash	imcs21	test	10771643	symptom_315	10771643	0.002424438	18.725849417038262	not_mentioned	0.9766	not_mentioned	correct	ok	not_mentioned	released	option_probability
Clef-flash	imcs21	test	10771643	symptom_316	10771643	0.002424438	18.725849417038262	not_mentioned	0.724	not_mentioned	correct	ok	not_mentioned	released	option_probability
Clef-flash	imcs21	test	10771643	symptom_317	10771643	0.002424438	18.725849417038262	not_mentioned	0.9453	not_mentioned	correct	ok	not_mentioned	released	option_probability
Clef-flash	imcs21	test	10771643	symptom_318	10771643	0.002424438	18.725849417038262	not_mentioned	0.9464	not_mentioned	correct	ok	not_mentioned	released	option_probability
Clef-flash	imcs21	test	10771643	symptom_319	10771643	0.002424438	18.725849417038262	negative	0.4644	not_mentioned	incorrect	ok	not_mentioned	released	option_probability
Clef-flash	imcs21	test	10771643	symptom_320	10771643	0.002424438	18.725849417038262	not_mentioned	0.9341	not_mentioned	correct	ok	not_mentioned	released	option_probability
Clef-flash	imcs21	test	10771643	symptom_321	10771643	0.002424438	18.725849417038262	not_mentioned	0.9557	not_mentioned	correct	ok	not_mentioned	released	option_probability
Clef-flash	imcs21	test	10771643	symptom_322	10771643	0.002424438	18.725849417038262	not_mentioned	0.9691	not_mentioned	correct	ok	not_mentioned	released	option_probability
Clef-flash	imcs21	test	10771643	symptom_323	10771643	0.002424438	18.725849417038262	not_mentioned	0.9737	not_mentioned	correct	ok	not_mentioned	released	option_probability
Clef-flash	imcs21	test	10771643	symptom_324	10771643	0.002424438	18.725849417038262	not_mentioned	0.9697	not_mentioned	correct	ok	not_mentioned	released	option_probability
Clef-flash	imcs21	test	10771643	symptom_325	10771643	0.002424438	18.725849417038262	not_mentioned	0.9599	not_mentioned	correct	ok	not_mentioned	released	option_probability
Clef-flash	imcs21	test	10771643	symptom_326	10771643	0.002424438	18.725849417038262	not_mentioned	0.9734	not_mentioned	correct	ok	not_mentioned	released	option_probability
Clef-flash	imcs21	test	10771643	symptom_327	10771643	0.002424438	18.725849417038262	not_mentioned	0.8505	not_mentioned	correct	ok	not_mentioned	released	option_probability
Clef-flash	imcs21	test	10771643	symptom_328	10771643	0.002424438	18.725849417038262	not_mentioned	0.5947	not_mentioned	correct	ok	not_mentioned	released	option_probability
Clef-flash	imcs21	test	10771643	symptom_329	10771643	0.002424438	18.725849417038262	not_mentioned	0.9465	not_mentioned	correct	ok	not_mentioned	released	option_probability
Clef-flash	imcs21	test	10771643	symptom_330	10771643	0.002424438	18.725849417038262	not_mentioned	0.9656	not_mentioned	correct	ok	not_mentioned	released	option_probability
Clef-flash	imcs21	test	10771695	symptom_000	10771695	0.002411442	21.27577070798725	not_mentioned	0.8853	not_mentioned	correct	ok	not_mentioned	released	option_probability
Clef-flash	imcs21	test	10771695	symptom_001	10771695	0.002411442	21.27577070798725	not_mentioned	0.9652	not_mentioned	correct	ok	not_mentioned	released	option_probability
Clef-flash	imcs21	test	10771695	symptom_002	10771695	0.002411442	21.27577070798725	not_mentioned	0.957	not_mentioned	correct	ok	not_mentioned	released	option_probability
Clef-flash	imcs21	test	10771695	symptom_003	10771695	0.002411442	21.27577070798725	not_mentioned	0.9756	not_mentioned	correct	ok	not_mentioned	released	option_probability
Clef-flash	imcs21	test	10771695	symptom_004	10771695	0.002411442	21.27577070798725	negative	0.4028	not_mentioned	incorrect	ok	not_mentioned	released	option_probability
Clef-flash	imcs21	test	10771695	symptom_005	10771695	0.002411442	21.27577070798725	not_mentioned	0.9711	not_mentioned	correct	ok	not_mentioned	released	option_probability
Clef-flash	imcs21	test	10771695	symptom_006	10771695	0.002411442	21.27577070798725	negative	0.9355	positive	incorrect	ok	positive	released	option_probability
Clef-flash	imcs21	test	10771695	symptom_007	10771695	0.002411442	21.27577070798725	not_mentioned	0.9778	not_mentioned	correct	ok	not_mentioned	released	option_probability
Clef-flash	imcs21	test	10771695	symptom_008	10771695	0.002411442	21.27577070798725	not_mentioned	0.4763	not_mentioned	correct	ok	not_mentioned	released	option_probability
Clef-flash	imcs21	test	10771695	symptom_009	10771695	0.002411442	21.27577070798725	not_mentioned	0.967	not_mentioned	correct	ok	not_mentioned	released	option_probability
Clef-flash	imcs21	test	10771695	symptom_010	10771695	0.002411442	21.27577070798725	not_mentioned	0.4801	not_mentioned	correct	ok	not_mentioned	released	option_probability
Clef-flash	imcs21	test	10771695	symptom_011	10771695	0.002411442	21.27577070798725	not_mentioned	0.9771	not_mentioned	correct	ok	not_mentioned	released	option_probability
Clef-flash	imcs21	test	10771695	symptom_012	10771695	0.002411442	21.27577070798725	not_mentioned	0.9749	not_mentioned	correct	ok	not_mentioned	released	option_probability
Clef-flash	imcs21	test	10771695	symptom_013	10771695	0.002411442	21.27577070798725	not_mentioned	0.9774	not_mentioned	correct	ok	not_mentioned	released	option_probability
Clef-flash	imcs21	test	10771695	symptom_014	10771695	0.002411442	21.27577070798725	not_mentioned	0.9655	not_mentioned	correct	ok	not_mentioned	released	option_probability
Clef-flash	imcs21	test	10771695	symptom_015	10771695	0.002411442	21.27577070798725	not_mentioned	0.9606	not_mentioned	correct	ok	not_mentioned	released	option_probability
Clef-flash	imcs21	test	10771695	symptom_016	10771695	0.002411442	21.27577070798725	not_mentioned	0.9563	not_mentioned	correct	ok	not_mentioned	released	option_probability
Clef-flash	imcs21	test	10771695	symptom_017	10771695	0.002411442	21.27577070798725	not_mentioned	0.9463	not_mentioned	correct	ok	not_mentioned	released	option_probability
Clef-flash	imcs21	test	10771695	symptom_018	10771695	0.002411442	21.27577070798725	negative	0.5732	positive	incorrect	ok	positive	released	option_probability
Clef-flash	imcs21	test	10771695	symptom_019	10771695	0.002411442	21.27577070798725	not_mentioned	0.9669	not_mentioned	correct	ok	not_mentioned	released	option_probability
Clef-flash	imcs21	test	10771695	symptom_020	10771695	0.002411442	21.27577070798725	positive	0.6686	not_mentioned	incorrect	ok	not_mentioned	released	option_probability
Clef-flash	imcs21	test	10771695	symptom_021	10771695	0.002411442	21.27577070798725	not_mentioned	0.9743	not_mentioned	correct	ok	not_mentioned	released	option_probability
Clef-flash	imcs21	test	10771695	symptom_022	10771695	0.002411442	21.27577070798725	not_mentioned	0.9586	not_mentioned	correct	ok	not_mentioned	released	option_probability
Clef-flash	imcs21	test	10771695	symptom_023	10771695	0.002411442	21.27577070798725	uncertain	0.4283	positive	incorrect	ok	positive	released	option_probability
Clef-flash	imcs21	test	10771695	symptom_024	10771695	0.002411442	21.27577070798725	not_mentioned	0.9333	not_mentioned	correct	ok	not_mentioned	released	option_probability
Clef-flash	imcs21	test	10771695	symptom_025	10771695	0.002411442	21.27577070798725	not_mentioned	0.8944	not_mentioned	correct	ok	not_mentioned	released	option_probability
Clef-flash	imcs21	test	10771695	symptom_026	10771695	0.002411442	21.27577070798725	not_mentioned	0.9666	not_mentioned	correct	ok	not_mentioned	released	option_probability
Clef-flash	imcs21	test	10771695	symptom_027	10771695	0.002411442	21.27577070798725	not_mentioned	0.9631	not_mentioned	correct	ok	not_mentioned	released	option_probability
Clef-flash	imcs21	test	10771695	symptom_028	10771695	0.002411442	21.27577070798725	not_mentioned	0.9754	not_mentioned	correct	ok	not_mentioned	released	option_probability
Clef-flash	imcs21	test	10771695	symptom_029	10771695	0.002411442	21.27577070798725	not_mentioned	0.8672	not_mentioned	correct	ok	not_mentioned	released	option_probability
Clef-flash	imcs21	test	10771695	symptom_030	10771695	0.002411442	21.27577070798725	not_mentioned	0.9296	not_mentioned	correct	ok	not_mentioned	released	option_probability
Clef-flash	imcs21	test	10771695	symptom_031	10771695	0.002411442	21.27577070798725	not_mentioned	0.9728	not_mentioned	correct	ok	not_mentioned	released	option_probability
Clef-flash	imcs21	test	10771695	symptom_032	10771695	0.002411442	21.27577070798725	not_mentioned	0.6574	not_mentioned	correct	ok	not_mentioned	released	option_probability
Clef-flash	imcs21	test	10771695	symptom_033	10771695	0.002411442	21.27577070798725	not_mentioned	0.9601	not_mentioned	correct	ok	not_mentioned	released	option_probability
Clef-flash	imcs21	test	10771695	symptom_034	10771695	0.002411442	21.27577070798725	positive	0.8519	positive	correct	ok	positive	released	option_probability
Clef-flash	imcs21	test	10771695	symptom_035	10771695	0.002411442	21.27577070798725	not_mentioned	0.9351	not_mentioned	correct	ok	not_mentioned	released	option_probability
Clef-flash	imcs21	test	10771695	symptom_036	10771695	0.002411442	21.27577070798725	not_mentioned	0.9708	not_mentioned	correct	ok	not_mentioned	released	option_probability
Clef-flash	imcs21	test	10771695	symptom_037	10771695	0.002411442	21.27577070798725	not_mentioned	0.5848	not_mentioned	correct	ok	not_mentioned	released	option_probability
Clef-flash	imcs21	test	10771695	symptom_038	10771695	0.002411442	21.27577070798725	not_mentioned	0.9731	not_mentioned	correct	ok	not_mentioned	released	option_probability
Clef-flash	imcs21	test	10771695	symptom_039	10771695	0.002411442	21.27577070798725	not_mentioned	0.4576	not_mentioned	correct	ok	not_mentioned	released	option_probability
Clef-flash	imcs21	test	10771695	symptom_040	10771695	0.002411442	21.27577070798725	not_mentioned	0.967	not_mentioned	correct	ok	not_mentioned	released	option_probability
Clef-flash	imcs21	test	10771695	symptom_041	10771695	0.002411442	21.27577070798725	not_mentioned	0.8254	not_mentioned	correct	ok	not_mentioned	released	option_probability
Clef-flash	imcs21	test	10771695	symptom_042	10771695	0.002411442	21.27577070798725	not_mentioned	0.972	not_mentioned	correct	ok	not_mentioned	released	option_probability
Clef-flash	imcs21	test	10771695	symptom_043	10771695	0.002411442	21.27577070798725	negative	0.3031	not_mentioned	incorrect	ok	not_mentioned	released	option_probability
Clef-flash	imcs21	test	10771695	symptom_044	10771695	0.002411442	21.27577070798725	not_mentioned	0.9407	not_mentioned	correct	ok	not_mentioned	released	option_probability
Clef-flash	imcs21	test	10771695	symptom_045	10771695	0.002411442	21.27577070798725	not_mentioned	0.6903	not_mentioned	correct	ok	not_mentioned	released	option_probability
Clef-flash	imcs21	test	10771695	symptom_046	10771695	0.002411442	21.27577070798725	not_mentioned	0.9369	not_mentioned	correct	ok	not_mentioned	released	option_probability
Clef-flash	imcs21	test	10771695	symptom_047	10771695	0.002411442	21.27577070798725	not_mentioned	0.9616	not_mentioned	correct	ok	not_mentioned	released	option_probability
Clef-flash	imcs21	test	10771695	symptom_048	10771695	0.002411442	21.27577070798725	not_mentioned	0.9515	not_mentioned	correct	ok	not_mentioned	released	option_probability
Clef-flash	imcs21	test	10771695	symptom_049	10771695	0.002411442	21.27577070798725	negative	0.5856	not_mentioned	incorrect	ok	not_mentioned	released	option_probability
Clef-flash	imcs21	test	10771695	symptom_050	10771695	0.002411442	21.27577070798725	not_mentioned	0.975	not_mentioned	correct	ok	not_mentioned	released	option_probability
Clef-flash	imcs21	test	10771695	symptom_051	10771695	0.002411442	21.27577070798725	not_mentioned	0.8557	not_mentioned	correct	ok	not_mentioned	released	option_probability
Clef-flash	imcs21	test	10771695	symptom_052	10771695	0.002411442	21.27577070798725	not_mentioned	0.9486	not_mentioned	correct	ok	not_mentioned	released	option_probability
Clef-flash	imcs21	test	10771695	symptom_053	10771695	0.002411442	21.27577070798725	not_mentioned	0.9554	not_mentioned	correct	ok	not_mentioned	released	option_probability
Clef-flash	imcs21	test	10771695	symptom_054	10771695	0.002411442	21.27577070798725	negative	0.8726	not_mentioned	incorrect	ok	not_mentioned	released	option_probability
Clef-flash	imcs21	test	10771695	symptom_055	10771695	0.002411442	21.27577070798725	not_mentioned	0.9273	not_mentioned	correct	ok	not_mentioned	released	option_probability
Clef-flash	imcs21	test	10771695	symptom_056	10771695	0.002411442	21.27577070798725	not_mentioned	0.7374	not_mentioned	correct	ok	not_mentioned	released	option_probability
Clef-flash	imcs21	test	10771695	symptom_057	10771695	0.002411442	21.27577070798725	not_mentioned	0.9395	not_mentioned	correct	ok	not_mentioned	released	option_probability
Clef-flash	imcs21	test	10771695	symptom_058	10771695	0.002411442	21.27577070798725	uncertain	0.3214	not_mentioned	incorrect	ok	not_mentioned	released	option_probability
Clef-flash	imcs21	test	10771695	symptom_059	10771695	0.002411442	21.27577070798725	not_mentioned	0.9484	not_mentioned	correct	ok	not_mentioned	released	option_probability
Clef-flash	imcs21	test	10771695	symptom_060	10771695	0.002411442	21.27577070798725	not_mentioned	0.8886000000000001	not_mentioned	correct	ok	not_mentioned	released	option_probability
Clef-flash	imcs21	test	10771695	symptom_061	10771695	0.002411442	21.27577070798725	not_mentioned	0.9641	not_mentioned	correct	ok	not_mentioned	released	option_probability
Clef-flash	imcs21	test	10771695	symptom_062	10771695	0.002411442	21.27577070798725	not_mentioned	0.9271	not_mentioned	correct	ok	not_mentioned	released	option_probability
Clef-flash	imcs21	test	10771695	symptom_063	10771695	0.002411442	21.27577070798725	not_mentioned	0.9635	not_mentioned	correct	ok	not_mentioned	released	option_probability
Clef-flash	imcs21	test	10771695	symptom_064	10771695	0.002411442	21.27577070798725	not_mentioned	0.9457	not_mentioned	correct	ok	not_mentioned	released	option_probability
Clef-flash	imcs21	test	10771695	symptom_065	10771695	0.002411442	21.27577070798725	not_mentioned	0.975	not_mentioned	correct	ok	not_mentioned	released	option_probability
Clef-flash	imcs21	test	10771695	symptom_066	10771695	0.002411442	21.27577070798725	not_mentioned	0.9178	not_mentioned	correct	ok	not_mentioned	released	option_probability
Clef-flash	imcs21	test	10771695	symptom_067	10771695	0.002411442	21.27577070798725	not_mentioned	0.9644	not_mentioned	correct	ok	not_mentioned	released	option_probability
Clef-flash	imcs21	test	10771695	symptom_068	10771695	0.002411442	21.27577070798725	not_mentioned	0.9508	not_mentioned	correct	ok	not_mentioned	released	option_probability
Clef-flash	imcs21	test	10771695	symptom_069	10771695	0.002411442	21.27577070798725	not_mentioned	0.9696	not_mentioned	correct	ok	not_mentioned	released	option_probability
Clef-flash	imcs21	test	10771695	symptom_070	10771695	0.002411442	21.27577070798725	uncertain	0.4945	not_mentioned	incorrect	ok	not_mentioned	released	option_probability
Clef-flash	imcs21	test	10771695	symptom_071	10771695	0.002411442	21.27577070798725	not_mentioned	0.9576	not_mentioned	correct	ok	not_mentioned	released	option_probability
Clef-flash	imcs21	test	10771695	symptom_072	10771695	0.002411442	21.27577070798725	not_mentioned	0.9593	not_mentioned	correct	ok	not_mentioned	released	option_probability
Clef-flash	imcs21	test	10771695	symptom_073	10771695	0.002411442	21.27577070798725	not_mentioned	0.9648	not_mentioned	correct	ok	not_mentioned	released	option_probability
Clef-flash	imcs21	test	10771695	symptom_074	10771695	0.002411442	21.27577070798725	not_mentioned	0.9646	not_mentioned	correct	ok	not_mentioned	released	option_probability
Clef-flash	imcs21	test	10771695	symptom_075	10771695	0.002411442	21.27577070798725	not_mentioned	0.729	not_mentioned	correct	ok	not_mentioned	released	option_probability
Clef-flash	imcs21	test	10771695	symptom_076	10771695	0.002411442	21.27577070798725	negative	0.3959	not_mentioned	incorrect	ok	not_mentioned	released	option_probability
Clef-flash	imcs21	test	10771695	symptom_077	10771695	0.002411442	21.27577070798725	not_mentioned	0.9757	not_mentioned	correct	ok	not_mentioned	released	option_probability
Clef-flash	imcs21	test	10771695	symptom_078	10771695	0.002411442	21.27577070798725	not_mentioned	0.9771	not_mentioned	correct	ok	not_mentioned	released	option_probability
Clef-flash	imcs21	test	10771695	symptom_079	10771695	0.002411442	21.27577070798725	not_mentioned	0.9715	not_mentioned	correct	ok	not_mentioned	released	option_probability
Clef-flash	imcs21	test	10771695	symptom_080	10771695	0.002411442	21.27577070798725	not_mentioned	0.898	not_mentioned	correct	ok	not_mentioned	released	option_probability
Clef-flash	imcs21	test	10771695	symptom_081	10771695	0.002411442	21.27577070798725	not_mentioned	0.9685	not_mentioned	correct	ok	not_mentioned	released	option_probability
Clef-flash	imcs21	test	10771695	symptom_082	10771695	0.002411442	21.27577070798725	not_mentioned	0.965	not_mentioned	correct	ok	not_mentioned	released	option_probability
Clef-flash	imcs21	test	10771695	symptom_083	10771695	0.002411442	21.27577070798725	not_mentioned	0.7374	not_mentioned	correct	ok	not_mentioned	released	option_probability
Clef-flash	imcs21	test	10771695	symptom_084	10771695	0.002411442	21.27577070798725	not_mentioned	0.957	not_mentioned	correct	ok	not_mentioned	released	option_probability
Clef-flash	imcs21	test	10771695	symptom_085	10771695	0.002411442	21.27577070798725	not_mentioned	0.9657	not_mentioned	correct	ok	not_mentioned	released	option_probability
Clef-flash	imcs21	test	10771695	symptom_086	10771695	0.002411442	21.27577070798725	negative	0.3256	positive	incorrect	ok	positive	released	option_probability
Clef-flash	imcs21	test	10771695	symptom_087	10771695	0.002411442	21.27577070798725	not_mentioned	0.9141	not_mentioned	correct	ok	not_mentioned	released	option_probability
Clef-flash	imcs21	test	10771695	symptom_088	10771695	0.002411442	21.27577070798725	not_mentioned	0.9501	not_mentioned	correct	ok	not_mentioned	released	option_probability
Clef-flash	imcs21	test	10771695	symptom_089	10771695	0.002411442	21.27577070798725	not_mentioned	0.6916	not_mentioned	correct	ok	not_mentioned	released	option_probability
Clef-flash	imcs21	test	10771695	symptom_090	10771695	0.002411442	21.27577070798725	not_mentioned	0.8893	not_mentioned	correct	ok	not_mentioned	released	option_probability
Clef-flash	imcs21	test	10771695	symptom_091	10771695	0.002411442	21.27577070798725	not_mentioned	0.9756	not_mentioned	correct	ok	not_mentioned	released	option_probability
Clef-flash	imcs21	test	10771695	symptom_092	10771695	0.002411442	21.27577070798725	not_mentioned	0.9741	not_mentioned	correct	ok	not_mentioned	released	option_probability
Clef-flash	imcs21	test	10771695	symptom_093	10771695	0.002411442	21.27577070798725	not_mentioned	0.9739	not_mentioned	correct	ok	not_mentioned	released	option_probability
Clef-flash	imcs21	test	10771695	symptom_094	10771695	0.002411442	21.27577070798725	not_mentioned	0.9439	not_mentioned	correct	ok	not_mentioned	released	option_probability
Clef-flash	imcs21	test	10771695	symptom_095	10771695	0.002411442	21.27577070798725	not_mentioned	0.7568	not_mentioned	correct	ok	not_mentioned	released	option_probability
Clef-flash	imcs21	test	10771695	symptom_096	10771695	0.002411442	21.27577070798725	not_mentioned	0.5798	not_mentioned	correct	ok	not_mentioned	released	option_probability
Clef-flash	imcs21	test	10771695	symptom_097	10771695	0.002411442	21.27577070798725	not_mentioned	0.8402	not_mentioned	correct	ok	not_mentioned	released	option_probability
Clef-flash	imcs21	test	10771695	symptom_098	10771695	0.002411442	21.27577070798725	not_mentioned	0.8912	not_mentioned	correct	ok	not_mentioned	released	option_probability
Clef-flash	imcs21	test	10771695	symptom_099	10771695	0.002411442	21.27577070798725	not_mentioned	0.5419	not_mentioned	correct	ok	not_mentioned	released	option_probability
Clef-flash	imcs21	test	10771695	symptom_100	10771695	0.002411442	21.27577070798725	not_mentioned	0.7153	not_mentioned	correct	ok	not_mentioned	released	option_probability
Clef-flash	imcs21	test	10771695	symptom_101	10771695	0.002411442	21.27577070798725	not_mentioned	0.9468	not_mentioned	correct	ok	not_mentioned	released	option_probability
Clef-flash	imcs21	test	10771695	symptom_102	10771695	0.002411442	21.27577070798725	not_mentioned	0.846	not_mentioned	correct	ok	not_mentioned	released	option_probability
Clef-flash	imcs21	test	10771695	symptom_103	10771695	0.002411442	21.27577070798725	not_mentioned	0.9203	not_mentioned	correct	ok	not_mentioned	released	option_probability
Clef-flash	imcs21	test	10771695	symptom_104	10771695	0.002411442	21.27577070798725	not_mentioned	0.8203	not_mentioned	correct	ok	not_mentioned	released	option_probability
Clef-flash	imcs21	test	10771695	symptom_105	10771695	0.002411442	21.27577070798725	not_mentioned	0.9816	not_mentioned	correct	ok	not_mentioned	released	option_probability
Clef-flash	imcs21	test	10771695	symptom_106	10771695	0.002411442	21.27577070798725	not_mentioned	0.5888	not_mentioned	correct	ok	not_mentioned	released	option_probability
Clef-flash	imcs21	test	10771695	symptom_107	10771695	0.002411442	21.27577070798725	not_mentioned	0.9514	not_mentioned	correct	ok	not_mentioned	released	option_probability
Clef-flash	imcs21	test	10771695	symptom_108	10771695	0.002411442	21.27577070798725	not_mentioned	0.9747	not_mentioned	correct	ok	not_mentioned	released	option_probability
Clef-flash	imcs21	test	10771695	symptom_109	10771695	0.002411442	21.27577070798725	not_mentioned	0.7537	not_mentioned	correct	ok	not_mentioned	released	option_probability
Clef-flash	imcs21	test	10771695	symptom_110	10771695	0.002411442	21.27577070798725	not_mentioned	0.9663	not_mentioned	correct	ok	not_mentioned	released	option_probability
Clef-flash	imcs21	test	10771695	symptom_111	10771695	0.002411442	21.27577070798725	not_mentioned	0.9823	not_mentioned	correct	ok	not_mentioned	released	option_probability
Clef-flash	imcs21	test	10771695	symptom_112	10771695	0.002411442	21.27577070798725	not_mentioned	0.8939	not_mentioned	correct	ok	not_mentioned	released	option_probability
Clef-flash	imcs21	test	10771695	symptom_113	10771695	0.002411442	21.27577070798725	not_mentioned	0.9619	not_mentioned	correct	ok	not_mentioned	released	option_probability
Clef-flash	imcs21	test	10771695	symptom_114	10771695	0.002411442	21.27577070798725	not_mentioned	0.9121	not_mentioned	correct	ok	not_mentioned	released	option_probability
Clef-flash	imcs21	test	10771695	symptom_115	10771695	0.002411442	21.27577070798725	not_mentioned	0.9763	not_mentioned	correct	ok	not_mentioned	released	option_probability
Clef-flash	imcs21	test	10771695	symptom_116	10771695	0.002411442	21.27577070798725	not_mentioned	0.7409	not_mentioned	correct	ok	not_mentioned	released	option_probability
Clef-flash	imcs21	test	10771695	symptom_117	10771695	0.002411442	21.27577070798725	not_mentioned	0.9339	not_mentioned	correct	ok	not_mentioned	released	option_probability
Clef-flash	imcs21	test	10771695	symptom_118	10771695	0.002411442	21.27577070798725	not_mentioned	0.9427	not_mentioned	correct	ok	not_mentioned	released	option_probability
Clef-flash	imcs21	test	10771695	symptom_119	10771695	0.002411442	21.27577070798725	not_mentioned	0.9678	not_mentioned	correct	ok	not_mentioned	released	option_probability
Clef-flash	imcs21	test	10771695	symptom_120	10771695	0.002411442	21.27577070798725	not_mentioned	0.9487	not_mentioned	correct	ok	not_mentioned	released	option_probability
Clef-flash	imcs21	test	10771695	symptom_121	10771695	0.002411442	21.27577070798725	not_mentioned	0.927	not_mentioned	correct	ok	not_mentioned	released	option_probability
Clef-flash	imcs21	test	10771695	symptom_122	10771695	0.002411442	21.27577070798725	not_mentioned	0.9617	not_mentioned	correct	ok	not_mentioned	released	option_probability
Clef-flash	imcs21	test	10771695	symptom_123	10771695	0.002411442	21.27577070798725	not_mentioned	0.3963	not_mentioned	correct	ok	not_mentioned	released	option_probability
Clef-flash	imcs21	test	10771695	symptom_124	10771695	0.002411442	21.27577070798725	positive	0.3714	not_mentioned	incorrect	ok	not_mentioned	released	option_probability
Clef-flash	imcs21	test	10771695	symptom_125	10771695	0.002411442	21.27577070798725	not_mentioned	0.9597	not_mentioned	correct	ok	not_mentioned	released	option_probability
Clef-flash	imcs21	test	10771695	symptom_126	10771695	0.002411442	21.27577070798725	not_mentioned	0.9304	not_mentioned	correct	ok	not_mentioned	released	option_probability
Clef-flash	imcs21	test	10771695	symptom_127	10771695	0.002411442	21.27577070798725	not_mentioned	0.7153	not_mentioned	correct	ok	not_mentioned	released	option_probability
Clef-flash	imcs21	test	10771695	symptom_128	10771695	0.002411442	21.27577070798725	not_mentioned	0.8969	not_mentioned	correct	ok	not_mentioned	released	option_probability
Clef-flash	imcs21	test	10771695	symptom_129	10771695	0.002411442	21.27577070798725	not_mentioned	0.9617	not_mentioned	correct	ok	not_mentioned	released	option_probability
Clef-flash	imcs21	test	10771695	symptom_130	10771695	0.002411442	21.27577070798725	not_mentioned	0.7725	not_mentioned	correct	ok	not_mentioned	released	option_probability
Clef-flash	imcs21	test	10771695	symptom_131	10771695	0.002411442	21.27577070798725	not_mentioned	0.936	not_mentioned	correct	ok	not_mentioned	released	option_probability
Clef-flash	imcs21	test	10771695	symptom_132	10771695	0.002411442	21.27577070798725	not_mentioned	0.9643	not_mentioned	correct	ok	not_mentioned	released	option_probability
Clef-flash	imcs21	test	10771695	symptom_133	10771695	0.002411442	21.27577070798725	not_mentioned	0.9544	not_mentioned	correct	ok	not_mentioned	released	option_probability
Clef-flash	imcs21	test	10771695	symptom_134	10771695	0.002411442	21.27577070798725	not_mentioned	0.9255	not_mentioned	correct	ok	not_mentioned	released	option_probability
Clef-flash	imcs21	test	10771695	symptom_135	10771695	0.002411442	21.27577070798725	not_mentioned	0.9759	not_mentioned	correct	ok	not_mentioned	released	option_probability
Clef-flash	imcs21	test	10771695	symptom_136	10771695	0.002411442	21.27577070798725	not_mentioned	0.8234	not_mentioned	correct	ok	not_mentioned	released	option_probability
Clef-flash	imcs21	test	10771695	symptom_137	10771695	0.002411442	21.27577070798725	not_mentioned	0.8884	not_mentioned	correct	ok	not_mentioned	released	option_probability
Clef-flash	imcs21	test	10771695	symptom_138	10771695	0.002411442	21.27577070798725	not_mentioned	0.8103	not_mentioned	correct	ok	not_mentioned	released	option_probability
Clef-flash	imcs21	test	10771695	symptom_139	10771695	0.002411442	21.27577070798725	not_mentioned	0.94	not_mentioned	correct	ok	not_mentioned	released	option_probability
Clef-flash	imcs21	test	10771695	symptom_140	10771695	0.002411442	21.27577070798725	not_mentioned	0.9394	not_mentioned	correct	ok	not_mentioned	released	option_probability
Clef-flash	imcs21	test	10771695	symptom_141	10771695	0.002411442	21.27577070798725	not_mentioned	0.7563	not_mentioned	correct	ok	not_mentioned	released	option_probability
Clef-flash	imcs21	test	10771695	symptom_142	10771695	0.002411442	21.27577070798725	not_mentioned	0.9733	not_mentioned	correct	ok	not_mentioned	released	option_probability
Clef-flash	imcs21	test	10771695	symptom_143	10771695	0.002411442	21.27577070798725	not_mentioned	0.7664	not_mentioned	correct	ok	not_mentioned	released	option_probability
Clef-flash	imcs21	test	10771695	symptom_144	10771695	0.002411442	21.27577070798725	not_mentioned	0.9513	not_mentioned	correct	ok	not_mentioned	released	option_probability
Clef-flash	imcs21	test	10771695	symptom_145	10771695	0.002411442	21.27577070798725	not_mentioned	0.9377	not_mentioned	correct	ok	not_mentioned	released	option_probability
Clef-flash	imcs21	test	10771695	symptom_146	10771695	0.002411442	21.27577070798725	not_mentioned	0.9357	not_mentioned	correct	ok	not_mentioned	released	option_probability
Clef-flash	imcs21	test	10771695	symptom_147	10771695	0.002411442	21.27577070798725	not_mentioned	0.9624	not_mentioned	correct	ok	not_mentioned	released	option_probability
Clef-flash	imcs21	test	10771695	symptom_148	10771695	0.002411442	21.27577070798725	not_mentioned	0.9118	not_mentioned	correct	ok	not_mentioned	released	option_probability
Clef-flash	imcs21	test	10771695	symptom_149	10771695	0.002411442	21.27577070798725	not_mentioned	0.8268	not_mentioned	correct	ok	not_mentioned	released	option_probability
Clef-flash	imcs21	test	10771695	symptom_150	10771695	0.002411442	21.27577070798725	not_mentioned	0.9712	not_mentioned	correct	ok	not_mentioned	released	option_probability
Clef-flash	imcs21	test	10771695	symptom_151	10771695	0.002411442	21.27577070798725	not_mentioned	0.9596	not_mentioned	correct	ok	not_mentioned	released	option_probability
Clef-flash	imcs21	test	10771695	symptom_152	10771695	0.002411442	21.27577070798725	not_mentioned	0.8998	not_mentioned	correct	ok	not_mentioned	released	option_probability
Clef-flash	imcs21	test	10771695	symptom_153	10771695	0.002411442	21.27577070798725	not_mentioned	0.9616	not_mentioned	correct	ok	not_mentioned	released	option_probability
Clef-flash	imcs21	test	10771695	symptom_154	10771695	0.002411442	21.27577070798725	not_mentioned	0.8755	not_mentioned	correct	ok	not_mentioned	released	option_probability
Clef-flash	imcs21	test	10771695	symptom_155	10771695	0.002411442	21.27577070798725	not_mentioned	0.9276	not_mentioned	correct	ok	not_mentioned	released	option_probability
Clef-flash	imcs21	test	10771695	symptom_156	10771695	0.002411442	21.27577070798725	not_mentioned	0.9269	not_mentioned	correct	ok	not_mentioned	released	option_probability
Clef-flash	imcs21	test	10771695	symptom_157	10771695	0.002411442	21.27577070798725	negative	0.5493	not_mentioned	incorrect	ok	not_mentioned	released	option_probability
Clef-flash	imcs21	test	10771695	symptom_158	10771695	0.002411442	21.27577070798725	not_mentioned	0.5922	not_mentioned	correct	ok	not_mentioned	released	option_probability
Clef-flash	imcs21	test	10771695	symptom_159	10771695	0.002411442	21.27577070798725	not_mentioned	0.9767	not_mentioned	correct	ok	not_mentioned	released	option_probability
Clef-flash	imcs21	test	10771695	symptom_160	10771695	0.002411442	21.27577070798725	not_mentioned	0.9728	not_mentioned	correct	ok	not_mentioned	released	option_probability
Clef-flash	imcs21	test	10771695	symptom_161	10771695	0.002411442	21.27577070798725	not_mentioned	0.9768	not_mentioned	correct	ok	not_mentioned	released	option_probability
Clef-flash	imcs21	test	10771695	symptom_162	10771695	0.002411442	21.27577070798725	not_mentioned	0.9052	not_mentioned	correct	ok	not_mentioned	released	option_probability
Clef-flash	imcs21	test	10771695	symptom_163	10771695	0.002411442	21.27577070798725	not_mentioned	0.895	not_mentioned	correct	ok	not_mentioned	released	option_probability
Clef-flash	imcs21	test	10771695	symptom_164	10771695	0.002411442	21.27577070798725	not_mentioned	0.9252	not_mentioned	correct	ok	not_mentioned	released	option_probability
Clef-flash	imcs21	test	10771695	symptom_165	10771695	0.002411442	21.27577070798725	not_mentioned	0.9355	not_mentioned	correct	ok	not_mentioned	released	option_probability
Clef-flash	imcs21	test	10771695	symptom_166	10771695	0.002411442	21.27577070798725	not_mentioned	0.7543	not_mentioned	correct	ok	not_mentioned	released	option_probability
Clef-flash	imcs21	test	10771695	symptom_167	10771695	0.002411442	21.27577070798725	negative	0.709	not_mentioned	incorrect	ok	not_mentioned	released	option_probability
Clef-flash	imcs21	test	10771695	symptom_168	10771695	0.002411442	21.27577070798725	not_mentioned	0.773	not_mentioned	correct	ok	not_mentioned	released	option_probability
Clef-flash	imcs21	test	10771695	symptom_169	10771695	0.002411442	21.27577070798725	not_mentioned	0.9197	not_mentioned	correct	ok	not_mentioned	released	option_probability
Clef-flash	imcs21	test	10771695	symptom_170	10771695	0.002411442	21.27577070798725	not_mentioned	0.9674	not_mentioned	correct	ok	not_mentioned	released	option_probability
Clef-flash	imcs21	test	10771695	symptom_171	10771695	0.002411442	21.27577070798725	not_mentioned	0.9106	not_mentioned	correct	ok	not_mentioned	released	option_probability
Clef-flash	imcs21	test	10771695	symptom_172	10771695	0.002411442	21.27577070798725	not_mentioned	0.7234	not_mentioned	correct	ok	not_mentioned	released	option_probability
Clef-flash	imcs21	test	10771695	symptom_173	10771695	0.002411442	21.27577070798725	not_mentioned	0.8796	not_mentioned	correct	ok	not_mentioned	released	option_probability
Clef-flash	imcs21	test	10771695	symptom_174	10771695	0.002411442	21.27577070798725	not_mentioned	0.9209	not_mentioned	correct	ok	not_mentioned	released	option_probability
Clef-flash	imcs21	test	10771695	symptom_175	10771695	0.002411442	21.27577070798725	not_mentioned	0.7277	not_mentioned	correct	ok	not_mentioned	released	option_probability
Clef-flash	imcs21	test	10771695	symptom_176	10771695	0.002411442	21.27577070798725	not_mentioned	0.8926	not_mentioned	correct	ok	not_mentioned	released	option_probability
Clef-flash	imcs21	test	10771695	symptom_177	10771695	0.002411442	21.27577070798725	not_mentioned	0.8373	not_mentioned	correct	ok	not_mentioned	released	option_probability
Clef-flash	imcs21	test	10771695	symptom_178	10771695	0.002411442	21.27577070798725	not_mentioned	0.8886000000000001	not_mentioned	correct	ok	not_mentioned	released	option_probability
Clef-flash	imcs21	test	10771695	symptom_179	10771695	0.002411442	21.27577070798725	not_mentioned	0.5062	not_mentioned	correct	ok	not_mentioned	released	option_probability
Clef-flash	imcs21	test	10771695	symptom_180	10771695	0.002411442	21.27577070798725	not_mentioned	0.7282	not_mentioned	correct	ok	not_mentioned	released	option_probability
Clef-flash	imcs21	test	10771695	symptom_181	10771695	0.002411442	21.27577070798725	not_mentioned	0.8615	not_mentioned	correct	ok	not_mentioned	released	option_probability
Clef-flash	imcs21	test	10771695	symptom_182	10771695	0.002411442	21.27577070798725	not_mentioned	0.9175	not_mentioned	correct	ok	not_mentioned	released	option_probability
Clef-flash	imcs21	test	10771695	symptom_183	10771695	0.002411442	21.27577070798725	not_mentioned	0.9677	not_mentioned	correct	ok	not_mentioned	released	option_probability
Clef-flash	imcs21	test	10771695	symptom_184	10771695	0.002411442	21.27577070798725	not_mentioned	0.9297	not_mentioned	correct	ok	not_mentioned	released	option_probability
Clef-flash	imcs21	test	10771695	symptom_185	10771695	0.002411442	21.27577070798725	not_mentioned	0.7683	not_mentioned	correct	ok	not_mentioned	released	option_probability
Clef-flash	imcs21	test	10771695	symptom_186	10771695	0.002411442	21.27577070798725	not_mentioned	0.9333	not_mentioned	correct	ok	not_mentioned	released	option_probability
Clef-flash	imcs21	test	10771695	symptom_187	10771695	0.002411442	21.27577070798725	not_mentioned	0.935	not_mentioned	correct	ok	not_mentioned	released	option_probability
Clef-flash	imcs21	test	10771695	symptom_188	10771695	0.002411442	21.27577070798725	not_mentioned	0.8661	not_mentioned	correct	ok	not_mentioned	released	option_probability
Clef-flash	imcs21	test	10771695	symptom_189	10771695	0.002411442	21.27577070798725	not_mentioned	0.8339	not_mentioned	correct	ok	not_mentioned	released	option_probability
Clef-flash	imcs21	test	10771695	symptom_190	10771695	0.002411442	21.27577070798725	not_mentioned	0.9329	not_mentioned	correct	ok	not_mentioned	released	option_probability
Clef-flash	imcs21	test	10771695	symptom_191	10771695	0.002411442	21.27577070798725	not_mentioned	0.9537	not_mentioned	correct	ok	not_mentioned	released	option_probability
Clef-flash	imcs21	test	10771695	symptom_192	10771695	0.002411442	21.27577070798725	not_mentioned	0.9258	not_mentioned	correct	ok	not_mentioned	released	option_probability
Clef-flash	imcs21	test	10771695	symptom_193	10771695	0.002411442	21.27577070798725	not_mentioned	0.9773	not_mentioned	correct	ok	not_mentioned	released	option_probability
Clef-flash	imcs21	test	10771695	symptom_194	10771695	0.002411442	21.27577070798725	not_mentioned	0.9669	not_mentioned	correct	ok	not_mentioned	released	option_probability
Clef-flash	imcs21	test	10771695	symptom_195	10771695	0.002411442	21.27577070798725	not_mentioned	0.9834	not_mentioned	correct	ok	not_mentioned	released	option_probability
Clef-flash	imcs21	test	10771695	symptom_196	10771695	0.002411442	21.27577070798725	not_mentioned	0.9827	not_mentioned	correct	ok	not_mentioned	released	option_probability
Clef-flash	imcs21	test	10771695	symptom_197	10771695	0.002411442	21.27577070798725	not_mentioned	0.9117	not_mentioned	correct	ok	not_mentioned	released	option_probability
Clef-flash	imcs21	test	10771695	symptom_198	10771695	0.002411442	21.27577070798725	not_mentioned	0.9642	not_mentioned	correct	ok	not_mentioned	released	option_probability
Clef-flash	imcs21	test	10771695	symptom_199	10771695	0.002411442	21.27577070798725	not_mentioned	0.9811	not_mentioned	correct	ok	not_mentioned	released	option_probability
Clef-flash	imcs21	test	10771695	symptom_200	10771695	0.002411442	21.27577070798725	not_mentioned	0.9743	not_mentioned	correct	ok	not_mentioned	released	option_probability
Clef-flash	imcs21	test	10771695	symptom_201	10771695	0.002411442	21.27577070798725	not_mentioned	0.969	not_mentioned	correct	ok	not_mentioned	released	option_probability
Clef-flash	imcs21	test	10771695	symptom_202	10771695	0.002411442	21.27577070798725	not_mentioned	0.9259	not_mentioned	correct	ok	not_mentioned	released	option_probability
Clef-flash	imcs21	test	10771695	symptom_203	10771695	0.002411442	21.27577070798725	not_mentioned	0.9393	not_mentioned	correct	ok	not_mentioned	released	option_probability
Clef-flash	imcs21	test	10771695	symptom_204	10771695	0.002411442	21.27577070798725	not_mentioned	0.978	not_mentioned	correct	ok	not_mentioned	released	option_probability
Clef-flash	imcs21	test	10771695	symptom_205	10771695	0.002411442	21.27577070798725	not_mentioned	0.6112	not_mentioned	correct	ok	not_mentioned	released	option_probability
Clef-flash	imcs21	test	10771695	symptom_206	10771695	0.002411442	21.27577070798725	not_mentioned	0.8703	not_mentioned	correct	ok	not_mentioned	released	option_probability
Clef-flash	imcs21	test	10771695	symptom_207	10771695	0.002411442	21.27577070798725	not_mentioned	0.9508	not_mentioned	correct	ok	not_mentioned	released	option_probability
Clef-flash	imcs21	test	10771695	symptom_208	10771695	0.002411442	21.27577070798725	not_mentioned	0.551	not_mentioned	correct	ok	not_mentioned	released	option_probability
Clef-flash	imcs21	test	10771695	symptom_209	10771695	0.002411442	21.27577070798725	not_mentioned	0.9807	not_mentioned	correct	ok	not_mentioned	released	option_probability
Clef-flash	imcs21	test	10771695	symptom_210	10771695	0.002411442	21.27577070798725	not_mentioned	0.6817	not_mentioned	correct	ok	not_mentioned	released	option_probability
Clef-flash	imcs21	test	10771695	symptom_211	10771695	0.002411442	21.27577070798725	not_mentioned	0.9759	not_mentioned	correct	ok	not_mentioned	released	option_probability
Clef-flash	imcs21	test	10771695	symptom_212	10771695	0.002411442	21.27577070798725	not_mentioned	0.8935	not_mentioned	correct	ok	not_mentioned	released	option_probability
Clef-flash	imcs21	test	10771695	symptom_213	10771695	0.002411442	21.27577070798725	not_mentioned	0.597	not_mentioned	correct	ok	not_mentioned	released	option_probability
Clef-flash	imcs21	test	10771695	symptom_214	10771695	0.002411442	21.27577070798725	not_mentioned	0.9393	not_mentioned	correct	ok	not_mentioned	released	option_probability
Clef-flash	imcs21	test	10771695	symptom_215	10771695	0.002411442	21.27577070798725	not_mentioned	0.9366	not_mentioned	correct	ok	not_mentioned	released	option_probability
Clef-flash	imcs21	test	10771695	symptom_216	10771695	0.002411442	21.27577070798725	not_mentioned	0.9193	not_mentioned	correct	ok	not_mentioned	released	option_probability
Clef-flash	imcs21	test	10771695	symptom_217	10771695	0.002411442	21.27577070798725	not_mentioned	0.9642	not_mentioned	correct	ok	not_mentioned	released	option_probability
Clef-flash	imcs21	test	10771695	symptom_218	10771695	0.002411442	21.27577070798725	not_mentioned	0.9673	not_mentioned	correct	ok	not_mentioned	released	option_probability
Clef-flash	imcs21	test	10771695	symptom_219	10771695	0.002411442	21.27577070798725	not_mentioned	0.9743	not_mentioned	correct	ok	not_mentioned	released	option_probability
Clef-flash	imcs21	test	10771695	symptom_220	10771695	0.002411442	21.27577070798725	not_mentioned	0.9049	not_mentioned	correct	ok	not_mentioned	released	option_probability
Clef-flash	imcs21	test	10771695	symptom_221	10771695	0.002411442	21.27577070798725	not_mentioned	0.9603	not_mentioned	correct	ok	not_mentioned	released	option_probability
Clef-flash	imcs21	test	10771695	symptom_222	10771695	0.002411442	21.27577070798725	not_mentioned	0.9637	not_mentioned	correct	ok	not_mentioned	released	option_probability
Clef-flash	imcs21	test	10771695	symptom_223	10771695	0.002411442	21.27577070798725	not_mentioned	0.9467	not_mentioned	correct	ok	not_mentioned	released	option_probability
Clef-flash	imcs21	test	10771695	symptom_224	10771695	0.002411442	21.27577070798725	not_mentioned	0.9442	not_mentioned	correct	ok	not_mentioned	released	option_probability
Clef-flash	imcs21	test	10771695	symptom_225	10771695	0.002411442	21.27577070798725	not_mentioned	0.7552	not_mentioned	correct	ok	not_mentioned	released	option_probability
Clef-flash	imcs21	test	10771695	symptom_226	10771695	0.002411442	21.27577070798725	not_mentioned	0.9534	not_mentioned	correct	ok	not_mentioned	released	option_probability
Clef-flash	imcs21	test	10771695	symptom_227	10771695	0.002411442	21.27577070798725	not_mentioned	0.8713	not_mentioned	correct	ok	not_mentioned	released	option_probability
Clef-flash	imcs21	test	10771695	symptom_228	10771695	0.002411442	21.27577070798725	not_mentioned	0.9536	not_mentioned	correct	ok	not_mentioned	released	option_probability
Clef-flash	imcs21	test	10771695	symptom_229	10771695	0.002411442	21.27577070798725	not_mentioned	0.8462	not_mentioned	correct	ok	not_mentioned	released	option_probability
Clef-flash	imcs21	test	10771695	symptom_230	10771695	0.002411442	21.27577070798725	not_mentioned	0.9438	not_mentioned	correct	ok	not_mentioned	released	option_probability
Clef-flash	imcs21	test	10771695	symptom_231	10771695	0.002411442	21.27577070798725	not_mentioned	0.9696	not_mentioned	correct	ok	not_mentioned	released	option_probability
Clef-flash	imcs21	test	10771695	symptom_232	10771695	0.002411442	21.27577070798725	not_mentioned	0.9487	not_mentioned	correct	ok	not_mentioned	released	option_probability
Clef-flash	imcs21	test	10771695	symptom_233	10771695	0.002411442	21.27577070798725	not_mentioned	0.9756	not_mentioned	correct	ok	not_mentioned	released	option_probability
Clef-flash	imcs21	test	10771695	symptom_234	10771695	0.002411442	21.27577070798725	not_mentioned	0.9599	not_mentioned	correct	ok	not_mentioned	released	option_probability
Clef-flash	imcs21	test	10771695	symptom_235	10771695	0.002411442	21.27577070798725	not_mentioned	0.9714	not_mentioned	correct	ok	not_mentioned	released	option_probability
Clef-flash	imcs21	test	10771695	symptom_236	10771695	0.002411442	21.27577070798725	not_mentioned	0.9626	not_mentioned	correct	ok	not_mentioned	released	option_probability
Clef-flash	imcs21	test	10771695	symptom_237	10771695	0.002411442	21.27577070798725	not_mentioned	0.9542	not_mentioned	correct	ok	not_mentioned	released	option_probability
Clef-flash	imcs21	test	10771695	symptom_238	10771695	0.002411442	21.27577070798725	not_mentioned	0.8868	not_mentioned	correct	ok	not_mentioned	released	option_probability
Clef-flash	imcs21	test	10771695	symptom_239	10771695	0.002411442	21.27577070798725	not_mentioned	0.9779	not_mentioned	correct	ok	not_mentioned	released	option_probability
Clef-flash	imcs21	test	10771695	symptom_240	10771695	0.002411442	21.27577070798725	not_mentioned	0.9146	not_mentioned	correct	ok	not_mentioned	released	option_probability
Clef-flash	imcs21	test	10771695	symptom_241	10771695	0.002411442	21.27577070798725	not_mentioned	0.9707	not_mentioned	correct	ok	not_mentioned	released	option_probability
Clef-flash	imcs21	test	10771695	symptom_242	10771695	0.002411442	21.27577070798725	not_mentioned	0.9386	not_mentioned	correct	ok	not_mentioned	released	option_probability
Clef-flash	imcs21	test	10771695	symptom_243	10771695	0.002411442	21.27577070798725	not_mentioned	0.9438	not_mentioned	correct	ok	not_mentioned	released	option_probability
Clef-flash	imcs21	test	10771695	symptom_244	10771695	0.002411442	21.27577070798725	not_mentioned	0.9405	not_mentioned	correct	ok	not_mentioned	released	option_probability
Clef-flash	imcs21	test	10771695	symptom_245	10771695	0.002411442	21.27577070798725	not_mentioned	0.6647	not_mentioned	correct	ok	not_mentioned	released	option_probability
Clef-flash	imcs21	test	10771695	symptom_246	10771695	0.002411442	21.27577070798725	not_mentioned	0.9581	not_mentioned	correct	ok	not_mentioned	released	option_probability
Clef-flash	imcs21	test	10771695	symptom_247	10771695	0.002411442	21.27577070798725	not_mentioned	0.9386	not_mentioned	correct	ok	not_mentioned	released	option_probability
Clef-flash	imcs21	test	10771695	symptom_248	10771695	0.002411442	21.27577070798725	not_mentioned	0.9435	not_mentioned	correct	ok	not_mentioned	released	option_probability
Clef-flash	imcs21	test	10771695	symptom_249	10771695	0.002411442	21.27577070798725	not_mentioned	0.904	not_mentioned	correct	ok	not_mentioned	released	option_probability
Clef-flash	imcs21	test	10771695	symptom_250	10771695	0.002411442	21.27577070798725	not_mentioned	0.8944	not_mentioned	correct	ok	not_mentioned	released	option_probability
Clef-flash	imcs21	test	10771695	symptom_251	10771695	0.002411442	21.27577070798725	not_mentioned	0.8825	not_mentioned	correct	ok	not_mentioned	released	option_probability
Clef-flash	imcs21	test	10771695	symptom_252	10771695	0.002411442	21.27577070798725	not_mentioned	0.9629	not_mentioned	correct	ok	not_mentioned	released	option_probability
Clef-flash	imcs21	test	10771695	symptom_253	10771695	0.002411442	21.27577070798725	not_mentioned	0.9424	not_mentioned	correct	ok	not_mentioned	released	option_probability
Clef-flash	imcs21	test	10771695	symptom_254	10771695	0.002411442	21.27577070798725	not_mentioned	0.783	not_mentioned	correct	ok	not_mentioned	released	option_probability
Clef-flash	imcs21	test	10771695	symptom_255	10771695	0.002411442	21.27577070798725	negative	0.5808	not_mentioned	incorrect	ok	not_mentioned	released	option_probability
Clef-flash	imcs21	test	10771695	symptom_256	10771695	0.002411442	21.27577070798725	negative	0.9311	not_mentioned	incorrect	ok	not_mentioned	released	option_probability
Clef-flash	imcs21	test	10771695	symptom_257	10771695	0.002411442	21.27577070798725	not_mentioned	0.9359	not_mentioned	correct	ok	not_mentioned	released	option_probability
Clef-flash	imcs21	test	10771695	symptom_258	10771695	0.002411442	21.27577070798725	not_mentioned	0.9738	not_mentioned	correct	ok	not_mentioned	released	option_probability
Clef-flash	imcs21	test	10771695	symptom_259	10771695	0.002411442	21.27577070798725	not_mentioned	0.9706	not_mentioned	correct	ok	not_mentioned	released	option_probability
Clef-flash	imcs21	test	10771695	symptom_260	10771695	0.002411442	21.27577070798725	not_mentioned	0.9549	not_mentioned	correct	ok	not_mentioned	released	option_probability
Clef-flash	imcs21	test	10771695	symptom_261	10771695	0.002411442	21.27577070798725	not_mentioned	0.9895	not_mentioned	correct	ok	not_mentioned	released	option_probability
Clef-flash	imcs21	test	10771695	symptom_262	10771695	0.002411442	21.27577070798725	not_mentioned	0.9764	not_mentioned	correct	ok	not_mentioned	released	option_probability
Clef-flash	imcs21	test	10771695	symptom_263	10771695	0.002411442	21.27577070798725	not_mentioned	0.9796	not_mentioned	correct	ok	not_mentioned	released	option_probability
Clef-flash	imcs21	test	10771695	symptom_264	10771695	0.002411442	21.27577070798725	not_mentioned	0.9827	not_mentioned	correct	ok	not_mentioned	released	option_probability
Clef-flash	imcs21	test	10771695	symptom_265	10771695	0.002411442	21.27577070798725	not_mentioned	0.976	not_mentioned	correct	ok	not_mentioned	released	option_probability
Clef-flash	imcs21	test	10771695	symptom_266	10771695	0.002411442	21.27577070798725	not_mentioned	0.9784	not_mentioned	correct	ok	not_mentioned	released	option_probability
Clef-flash	imcs21	test	10771695	symptom_267	10771695	0.002411442	21.27577070798725	not_mentioned	0.971	not_mentioned	correct	ok	not_mentioned	released	option_probability
Clef-flash	imcs21	test	10771695	symptom_268	10771695	0.002411442	21.27577070798725	not_mentioned	0.9482	not_mentioned	correct	ok	not_mentioned	released	option_probability
Clef-flash	imcs21	test	10771695	symptom_269	10771695	0.002411442	21.27577070798725	not_mentioned	0.9509	not_mentioned	correct	ok	not_mentioned	released	option_probability
Clef-flash	imcs21	test	10771695	symptom_270	10771695	0.002411442	21.27577070798725	not_mentioned	0.9262	not_mentioned	correct	ok	not_mentioned	released	option_probability
Clef-flash	imcs21	test	10771695	symptom_271	10771695	0.002411442	21.27577070798725	not_mentioned	0.9665	not_mentioned	correct	ok	not_mentioned	released	option_probability
Clef-flash	imcs21	test	10771695	symptom_272	10771695	0.002411442	21.27577070798725	not_mentioned	0.9828	not_mentioned	correct	ok	not_mentioned	released	option_probability
Clef-flash	imcs21	test	10771695	symptom_273	10771695	0.002411442	21.27577070798725	not_mentioned	0.9798	not_mentioned	correct	ok	not_mentioned	released	option_probability
Clef-flash	imcs21	test	10771695	symptom_274	10771695	0.002411442	21.27577070798725	not_mentioned	0.8859	not_mentioned	correct	ok	not_mentioned	released	option_probability
Clef-flash	imcs21	test	10771695	symptom_275	10771695	0.002411442	21.27577070798725	not_mentioned	0.9821	not_mentioned	correct	ok	not_mentioned	released	option_probability
Clef-flash	imcs21	test	10771695	symptom_276	10771695	0.002411442	21.27577070798725	not_mentioned	0.9764	not_mentioned	correct	ok	not_mentioned	released	option_probability
Clef-flash	imcs21	test	10771695	symptom_277	10771695	0.002411442	21.27577070798725	not_mentioned	0.9744	not_mentioned	correct	ok	not_mentioned	released	option_probability
Clef-flash	imcs21	test	10771695	symptom_278	10771695	0.002411442	21.27577070798725	not_mentioned	0.9778	not_mentioned	correct	ok	not_mentioned	released	option_probability
Clef-flash	imcs21	test	10771695	symptom_279	10771695	0.002411442	21.27577070798725	not_mentioned	0.9338	not_mentioned	correct	ok	not_mentioned	released	option_probability
Clef-flash	imcs21	test	10771695	symptom_280	10771695	0.002411442	21.27577070798725	not_mentioned	0.9304	not_mentioned	correct	ok	not_mentioned	released	option_probability
Clef-flash	imcs21	test	10771695	symptom_281	10771695	0.002411442	21.27577070798725	not_mentioned	0.9877	not_mentioned	correct	ok	not_mentioned	released	option_probability
Clef-flash	imcs21	test	10771695	symptom_282	10771695	0.002411442	21.27577070798725	not_mentioned	0.9229	not_mentioned	correct	ok	not_mentioned	released	option_probability
Clef-flash	imcs21	test	10771695	symptom_283	10771695	0.002411442	21.27577070798725	not_mentioned	0.973	not_mentioned	correct	ok	not_mentioned	released	option_probability
Clef-flash	imcs21	test	10771695	symptom_284	10771695	0.002411442	21.27577070798725	not_mentioned	0.9839	not_mentioned	correct	ok	not_mentioned	released	option_probability
Clef-flash	imcs21	test	10771695	symptom_285	10771695	0.002411442	21.27577070798725	not_mentioned	0.6172	not_mentioned	correct	ok	not_mentioned	released	option_probability
Clef-flash	imcs21	test	10771695	symptom_286	10771695	0.002411442	21.27577070798725	not_mentioned	0.9658	not_mentioned	correct	ok	not_mentioned	released	option_probability
Clef-flash	imcs21	test	10771695	symptom_287	10771695	0.002411442	21.27577070798725	not_mentioned	0.9774	not_mentioned	correct	ok	not_mentioned	released	option_probability
Clef-flash	imcs21	test	10771695	symptom_288	10771695	0.002411442	21.27577070798725	not_mentioned	0.9055	not_mentioned	correct	ok	not_mentioned	released	option_probability
Clef-flash	imcs21	test	10771695	symptom_289	10771695	0.002411442	21.27577070798725	not_mentioned	0.9757	not_mentioned	correct	ok	not_mentioned	released	option_probability
Clef-flash	imcs21	test	10771695	symptom_290	10771695	0.002411442	21.27577070798725	not_mentioned	0.9688	not_mentioned	correct	ok	not_mentioned	released	option_probability
Clef-flash	imcs21	test	10771695	symptom_291	10771695	0.002411442	21.27577070798725	not_mentioned	0.9039	not_mentioned	correct	ok	not_mentioned	released	option_probability
Clef-flash	imcs21	test	10771695	symptom_292	10771695	0.002411442	21.27577070798725	not_mentioned	0.9744	not_mentioned	correct	ok	not_mentioned	released	option_probability
Clef-flash	imcs21	test	10771695	symptom_293	10771695	0.002411442	21.27577070798725	not_mentioned	0.983	not_mentioned	correct	ok	not_mentioned	released	option_probability
Clef-flash	imcs21	test	10771695	symptom_294	10771695	0.002411442	21.27577070798725	not_mentioned	0.9757	not_mentioned	correct	ok	not_mentioned	released	option_probability
Clef-flash	imcs21	test	10771695	symptom_295	10771695	0.002411442	21.27577070798725	not_mentioned	0.9588	not_mentioned	correct	ok	not_mentioned	released	option_probability
Clef-flash	imcs21	test	10771695	symptom_296	10771695	0.002411442	21.27577070798725	not_mentioned	0.9115	not_mentioned	correct	ok	not_mentioned	released	option_probability
Clef-flash	imcs21	test	10771695	symptom_297	10771695	0.002411442	21.27577070798725	not_mentioned	0.9287	not_mentioned	correct	ok	not_mentioned	released	option_probability
Clef-flash	imcs21	test	10771695	symptom_298	10771695	0.002411442	21.27577070798725	not_mentioned	0.9794	not_mentioned	correct	ok	not_mentioned	released	option_probability
Clef-flash	imcs21	test	10771695	symptom_299	10771695	0.002411442	21.27577070798725	not_mentioned	0.9831	not_mentioned	correct	ok	not_mentioned	released	option_probability
Clef-flash	imcs21	test	10771695	symptom_300	10771695	0.002411442	21.27577070798725	not_mentioned	0.7742	not_mentioned	correct	ok	not_mentioned	released	option_probability
Clef-flash	imcs21	test	10771695	symptom_301	10771695	0.002411442	21.27577070798725	not_mentioned	0.8803	not_mentioned	correct	ok	not_mentioned	released	option_probability
Clef-flash	imcs21	test	10771695	symptom_302	10771695	0.002411442	21.27577070798725	not_mentioned	0.8758	not_mentioned	correct	ok	not_mentioned	released	option_probability
Clef-flash	imcs21	test	10771695	symptom_303	10771695	0.002411442	21.27577070798725	not_mentioned	0.9739	not_mentioned	correct	ok	not_mentioned	released	option_probability
Clef-flash	imcs21	test	10771695	symptom_304	10771695	0.002411442	21.27577070798725	negative	0.3917	not_mentioned	incorrect	ok	not_mentioned	released	option_probability
Clef-flash	imcs21	test	10771695	symptom_305	10771695	0.002411442	21.27577070798725	not_mentioned	0.7579	not_mentioned	correct	ok	not_mentioned	released	option_probability
Clef-flash	imcs21	test	10771695	symptom_306	10771695	0.002411442	21.27577070798725	not_mentioned	0.9789	not_mentioned	correct	ok	not_mentioned	released	option_probability
Clef-flash	imcs21	test	10771695	symptom_307	10771695	0.002411442	21.27577070798725	not_mentioned	0.4564	not_mentioned	correct	ok	not_mentioned	released	option_probability
Clef-flash	imcs21	test	10771695	symptom_308	10771695	0.002411442	21.27577070798725	not_mentioned	0.8175	not_mentioned	correct	ok	not_mentioned	released	option_probability
Clef-flash	imcs21	test	10771695	symptom_309	10771695	0.002411442	21.27577070798725	not_mentioned	0.8925	not_mentioned	correct	ok	not_mentioned	released	option_probability
Clef-flash	imcs21	test	10771695	symptom_310	10771695	0.002411442	21.27577070798725	not_mentioned	0.9628	not_mentioned	correct	ok	not_mentioned	released	option_probability
Clef-flash	imcs21	test	10771695	symptom_311	10771695	0.002411442	21.27577070798725	not_mentioned	0.967	not_mentioned	correct	ok	not_mentioned	released	option_probability
Clef-flash	imcs21	test	10771695	symptom_312	10771695	0.002411442	21.27577070798725	not_mentioned	0.5705	not_mentioned	correct	ok	not_mentioned	released	option_probability
Clef-flash	imcs21	test	10771695	symptom_313	10771695	0.002411442	21.27577070798725	not_mentioned	0.9691	not_mentioned	correct	ok	not_mentioned	released	option_probability
Clef-flash	imcs21	test	10771695	symptom_314	10771695	0.002411442	21.27577070798725	not_mentioned	0.9143	not_mentioned	correct	ok	not_mentioned	released	option_probability
Clef-flash	imcs21	test	10771695	symptom_315	10771695	0.002411442	21.27577070798725	not_mentioned	0.9853	not_mentioned	correct	ok	not_mentioned	released	option_probability
Clef-flash	imcs21	test	10771695	symptom_316	10771695	0.002411442	21.27577070798725	not_mentioned	0.9175	not_mentioned	correct	ok	not_mentioned	released	option_probability
Clef-flash	imcs21	test	10771695	symptom_317	10771695	0.002411442	21.27577070798725	not_mentioned	0.9821	not_mentioned	correct	ok	not_mentioned	released	option_probability
Clef-flash	imcs21	test	10771695	symptom_318	10771695	0.002411442	21.27577070798725	not_mentioned	0.9362	not_mentioned	correct	ok	not_mentioned	released	option_probability
Clef-flash	imcs21	test	10771695	symptom_319	10771695	0.002411442	21.27577070798725	negative	0.8692	not_mentioned	incorrect	ok	not_mentioned	released	option_probability
Clef-flash	imcs21	test	10771695	symptom_320	10771695	0.002411442	21.27577070798725	not_mentioned	0.9041	not_mentioned	correct	ok	not_mentioned	released	option_probability
Clef-flash	imcs21	test	10771695	symptom_321	10771695	0.002411442	21.27577070798725	not_mentioned	0.9488	not_mentioned	correct	ok	not_mentioned	released	option_probability
Clef-flash	imcs21	test	10771695	symptom_322	10771695	0.002411442	21.27577070798725	not_mentioned	0.8751	not_mentioned	correct	ok	not_mentioned	released	option_probability
Clef-flash	imcs21	test	10771695	symptom_323	10771695	0.002411442	21.27577070798725	not_mentioned	0.9568	not_mentioned	correct	ok	not_mentioned	released	option_probability
Clef-flash	imcs21	test	10771695	symptom_324	10771695	0.002411442	21.27577070798725	not_mentioned	0.9391	not_mentioned	correct	ok	not_mentioned	released	option_probability
Clef-flash	imcs21	test	10771695	symptom_325	10771695	0.002411442	21.27577070798725	not_mentioned	0.9506	not_mentioned	correct	ok	not_mentioned	released	option_probability
Clef-flash	imcs21	test	10771695	symptom_326	10771695	0.002411442	21.27577070798725	not_mentioned	0.9477	not_mentioned	correct	ok	not_mentioned	released	option_probability
Clef-flash	imcs21	test	10771695	symptom_327	10771695	0.002411442	21.27577070798725	not_mentioned	0.9523	not_mentioned	correct	ok	not_mentioned	released	option_probability
Clef-flash	imcs21	test	10771695	symptom_328	10771695	0.002411442	21.27577070798725	not_mentioned	0.8943	not_mentioned	correct	ok	not_mentioned	released	option_probability
Clef-flash	imcs21	test	10771695	symptom_329	10771695	0.002411442	21.27577070798725	not_mentioned	0.9444	not_mentioned	correct	ok	not_mentioned	released	option_probability
Clef-flash	imcs21	test	10771695	symptom_330	10771695	0.002411442	21.27577070798725	not_mentioned	0.9427	not_mentioned	correct	ok	not_mentioned	released	option_probability
Clef-flash	imcs21	test	10772095	symptom_000	10772095	0.0024524819999999998	18.748783833812922	uncertain	0.6079	uncertain	correct	ok	uncertain	released	option_probability
Clef-flash	imcs21	test	10772095	symptom_001	10772095	0.0024524819999999998	18.748783833812922	positive	0.9622	positive	correct	ok	positive	released	option_probability
Clef-flash	imcs21	test	10772095	symptom_002	10772095	0.0024524819999999998	18.748783833812922	not_mentioned	0.7142	not_mentioned	correct	ok	not_mentioned	released	option_probability
Clef-flash	imcs21	test	10772095	symptom_003	10772095	0.0024524819999999998	18.748783833812922	not_mentioned	0.9165	not_mentioned	correct	ok	not_mentioned	released	option_probability
Clef-flash	imcs21	test	10772095	symptom_004	10772095	0.0024524819999999998	18.748783833812922	not_mentioned	0.8797	not_mentioned	correct	ok	not_mentioned	released	option_probability
Clef-flash	imcs21	test	10772095	symptom_005	10772095	0.0024524819999999998	18.748783833812922	not_mentioned	0.8145	not_mentioned	correct	ok	not_mentioned	released	option_probability
Clef-flash	imcs21	test	10772095	symptom_006	10772095	0.0024524819999999998	18.748783833812922	not_mentioned	0.78	not_mentioned	correct	ok	not_mentioned	released	option_probability
Clef-flash	imcs21	test	10772095	symptom_007	10772095	0.0024524819999999998	18.748783833812922	positive	0.4134	uncertain	incorrect	ok	uncertain	released	option_probability
Clef-flash	imcs21	test	10772095	symptom_008	10772095	0.0024524819999999998	18.748783833812922	not_mentioned	0.9269	not_mentioned	correct	ok	not_mentioned	released	option_probability
Clef-flash	imcs21	test	10772095	symptom_009	10772095	0.0024524819999999998	18.748783833812922	positive	0.3212	not_mentioned	incorrect	ok	not_mentioned	released	option_probability
Clef-flash	imcs21	test	10772095	symptom_010	10772095	0.0024524819999999998	18.748783833812922	not_mentioned	0.8476	not_mentioned	correct	ok	not_mentioned	released	option_probability
Clef-flash	imcs21	test	10772095	symptom_011	10772095	0.0024524819999999998	18.748783833812922	uncertain	0.6833	uncertain	correct	ok	uncertain	released	option_probability
Clef-flash	imcs21	test	10772095	symptom_012	10772095	0.0024524819999999998	18.748783833812922	uncertain	0.7256	uncertain	correct	ok	uncertain	released	option_probability
Clef-flash	imcs21	test	10772095	symptom_013	10772095	0.0024524819999999998	18.748783833812922	not_mentioned	0.8791	not_mentioned	correct	ok	not_mentioned	released	option_probability
Clef-flash	imcs21	test	10772095	symptom_014	10772095	0.0024524819999999998	18.748783833812922	uncertain	0.6599	uncertain	correct	ok	uncertain	released	option_probability
Clef-flash	imcs21	test	10772095	symptom_015	10772095	0.0024524819999999998	18.748783833812922	positive	0.5327	positive	correct	ok	positive	released	option_probability
Clef-flash	imcs21	test	10772095	symptom_016	10772095	0.0024524819999999998	18.748783833812922	not_mentioned	0.9697	not_mentioned	correct	ok	not_mentioned	released	option_probability
Clef-flash	imcs21	test	10772095	symptom_017	10772095	0.0024524819999999998	18.748783833812922	uncertain	0.7717	not_mentioned	incorrect	ok	not_mentioned	released	option_probability
Clef-flash	imcs21	test	10772095	symptom_018	10772095	0.0024524819999999998	18.748783833812922	not_mentioned	0.4871	not_mentioned	correct	ok	not_mentioned	released	option_probability
Clef-flash	imcs21	test	10772095	symptom_019	10772095	0.0024524819999999998	18.748783833812922	not_mentioned	0.723	not_mentioned	correct	ok	not_mentioned	released	option_probability
Clef-flash	imcs21	test	10772095	symptom_020	10772095	0.0024524819999999998	18.748783833812922	not_mentioned	0.9627	not_mentioned	correct	ok	not_mentioned	released	option_probability
Clef-flash	imcs21	test	10772095	symptom_021	10772095	0.0024524819999999998	18.748783833812922	negative	0.4693	uncertain	incorrect	ok	uncertain	released	option_probability
Clef-flash	imcs21	test	10772095	symptom_022	10772095	0.0024524819999999998	18.748783833812922	positive	0.6025	not_mentioned	incorrect	ok	not_mentioned	released	option_probability
Clef-flash	imcs21	test	10772095	symptom_023	10772095	0.0024524819999999998	18.748783833812922	not_mentioned	0.8725	not_mentioned	correct	ok	not_mentioned	released	option_probability
Clef-flash	imcs21	test	10772095	symptom_024	10772095	0.0024524819999999998	18.748783833812922	not_mentioned	0.4687	not_mentioned	correct	ok	not_mentioned	released	option_probability
Clef-flash	imcs21	test	10772095	symptom_025	10772095	0.0024524819999999998	18.748783833812922	not_mentioned	0.892	not_mentioned	correct	ok	not_mentioned	released	option_probability
Clef-flash	imcs21	test	10772095	symptom_026	10772095	0.0024524819999999998	18.748783833812922	uncertain	0.4641	not_mentioned	incorrect	ok	not_mentioned	released	option_probability
Clef-flash	imcs21	test	10772095	symptom_027	10772095	0.0024524819999999998	18.748783833812922	not_mentioned	0.9694	not_mentioned	correct	ok	not_mentioned	released	option_probability
Clef-flash	imcs21	test	10772095	symptom_028	10772095	0.0024524819999999998	18.748783833812922	positive	0.3385	positive	correct	ok	positive	released	option_probability
Clef-flash	imcs21	test	10772095	symptom_029	10772095	0.0024524819999999998	18.748783833812922	not_mentioned	0.9743	not_mentioned	correct	ok	not_mentioned	released	option_probability
Clef-flash	imcs21	test	10772095	symptom_030	10772095	0.0024524819999999998	18.748783833812922	uncertain	0.4116	uncertain	correct	ok	uncertain	released	option_probability
Clef-flash	imcs21	test	10772095	symptom_031	10772095	0.0024524819999999998	18.748783833812922	not_mentioned	0.7638	not_mentioned	correct	ok	not_mentioned	released	option_probability
Clef-flash	imcs21	test	10772095	symptom_032	10772095	0.0024524819999999998	18.748783833812922	not_mentioned	0.8854	not_mentioned	correct	ok	not_mentioned	released	option_probability
Clef-flash	imcs21	test	10772095	symptom_033	10772095	0.0024524819999999998	18.748783833812922	negative	0.8343	negative	correct	ok	negative	released	option_probability
Clef-flash	imcs21	test	10772095	symptom_034	10772095	0.0024524819999999998	18.748783833812922	not_mentioned	0.981	not_mentioned	correct	ok	not_mentioned	released	option_probability
Clef-flash	imcs21	test	10772095	symptom_035	10772095	0.0024524819999999998	18.748783833812922	positive	0.7144	uncertain	incorrect	ok	uncertain	released	option_probability
Clef-flash	imcs21	test	10772095	symptom_036	10772095	0.0024524819999999998	18.748783833812922	uncertain	0.5729	positive	incorrect	ok	positive	released	option_probability
Clef-flash	imcs21	test	10772095	symptom_037	10772095	0.0024524819999999998	18.748783833812922	not_mentioned	0.8355	not_mentioned	correct	ok	not_mentioned	released	option_probability
Clef-flash	imcs21	test	10772095	symptom_038	10772095	0.0024524819999999998	18.748783833812922	not_mentioned	0.744	not_mentioned	correct	ok	not_mentioned	released	option_probability
Clef-flash	imcs21	test	10772095	symptom_039	10772095	0.0024524819999999998	18.748783833812922	not_mentioned	0.7218	not_mentioned	correct	ok	not_mentioned	released	option_probability
Clef-flash	imcs21	test	10772095	symptom_040	10772095	0.0024524819999999998	18.748783833812922	not_mentioned	0.704	not_mentioned	correct	ok	not_mentioned	released	option_probability
Clef-flash	imcs21	test	10772095	symptom_041	10772095	0.0024524819999999998	18.748783833812922	not_mentioned	0.9693	not_mentioned	correct	ok	not_mentioned	released	option_probability
Clef-flash	imcs21	test	10772095	symptom_042	10772095	0.0024524819999999998	18.748783833812922	not_mentioned	0.7754	not_mentioned	correct	ok	not_mentioned	released	option_probability
Clef-flash	imcs21	test	10772095	symptom_043	10772095	0.0024524819999999998	18.748783833812922	not_mentioned	0.7783	not_mentioned	correct	ok	not_mentioned	released	option_probability
Clef-flash	imcs21	test	10772095	symptom_044	10772095	0.0024524819999999998	18.748783833812922	not_mentioned	0.4267	not_mentioned	correct	ok	not_mentioned	released	option_probability
Clef-flash	imcs21	test	10772095	symptom_045	10772095	0.0024524819999999998	18.748783833812922	not_mentioned	0.818	not_mentioned	correct	ok	not_mentioned	released	option_probability
Clef-flash	imcs21	test	10772095	symptom_046	10772095	0.0024524819999999998	18.748783833812922	not_mentioned	0.5892	not_mentioned	correct	ok	not_mentioned	released	option_probability
Clef-flash	imcs21	test	10772095	symptom_047	10772095	0.0024524819999999998	18.748783833812922	uncertain	0.7652	not_mentioned	incorrect	ok	not_mentioned	released	option_probability
Clef-flash	imcs21	test	10772095	symptom_048	10772095	0.0024524819999999998	18.748783833812922	uncertain	0.431	not_mentioned	incorrect	ok	not_mentioned	released	option_probability
Clef-flash	imcs21	test	10772095	symptom_049	10772095	0.0024524819999999998	18.748783833812922	not_mentioned	0.7531	not_mentioned	correct	ok	not_mentioned	released	option_probability
Clef-flash	imcs21	test	10772095	symptom_050	10772095	0.0024524819999999998	18.748783833812922	not_mentioned	0.6079	not_mentioned	correct	ok	not_mentioned	released	option_probability
Clef-flash	imcs21	test	10772095	symptom_051	10772095	0.0024524819999999998	18.748783833812922	not_mentioned	0.7732	not_mentioned	correct	ok	not_mentioned	released	option_probability
Clef-flash	imcs21	test	10772095	symptom_052	10772095	0.0024524819999999998	18.748783833812922	not_mentioned	0.5506	not_mentioned	correct	ok	not_mentioned	released	option_probability
Clef-flash	imcs21	test	10772095	symptom_053	10772095	0.0024524819999999998	18.748783833812922	not_mentioned	0.9136	not_mentioned	correct	ok	not_mentioned	released	option_probability
Clef-flash	imcs21	test	10772095	symptom_054	10772095	0.0024524819999999998	18.748783833812922	not_mentioned	0.9387	not_mentioned	correct	ok	not_mentioned	released	option_probability
Clef-flash	imcs21	test	10772095	symptom_055	10772095	0.0024524819999999998	18.748783833812922	not_mentioned	0.8627	not_mentioned	correct	ok	not_mentioned	released	option_probability
Clef-flash	imcs21	test	10772095	symptom_056	10772095	0.0024524819999999998	18.748783833812922	not_mentioned	0.8998	not_mentioned	correct	ok	not_mentioned	released	option_probability
Clef-flash	imcs21	test	10772095	symptom_057	10772095	0.0024524819999999998	18.748783833812922	not_mentioned	0.7587	not_mentioned	correct	ok	not_mentioned	released	option_probability
Clef-flash	imcs21	test	10772095	symptom_058	10772095	0.0024524819999999998	18.748783833812922	not_mentioned	0.9001	not_mentioned	correct	ok	not_mentioned	released	option_probability
Clef-flash	imcs21	test	10772095	symptom_059	10772095	0.0024524819999999998	18.748783833812922	not_mentioned	0.751	not_mentioned	correct	ok	not_mentioned	released	option_probability
Clef-flash	imcs21	test	10772095	symptom_060	10772095	0.0024524819999999998	18.748783833812922	not_mentioned	0.9745	not_mentioned	correct	ok	not_mentioned	released	option_probability
Clef-flash	imcs21	test	10772095	symptom_061	10772095	0.0024524819999999998	18.748783833812922	not_mentioned	0.8832	not_mentioned	correct	ok	not_mentioned	released	option_probability
Clef-flash	imcs21	test	10772095	symptom_062	10772095	0.0024524819999999998	18.748783833812922	not_mentioned	0.6565	not_mentioned	correct	ok	not_mentioned	released	option_probability
Clef-flash	imcs21	test	10772095	symptom_063	10772095	0.0024524819999999998	18.748783833812922	not_mentioned	0.8638	not_mentioned	correct	ok	not_mentioned	released	option_probability
Clef-flash	imcs21	test	10772095	symptom_064	10772095	0.0024524819999999998	18.748783833812922	not_mentioned	0.9354	not_mentioned	correct	ok	not_mentioned	released	option_probability
Clef-flash	imcs21	test	10772095	symptom_065	10772095	0.0024524819999999998	18.748783833812922	not_mentioned	0.9458	not_mentioned	correct	ok	not_mentioned	released	option_probability
Clef-flash	imcs21	test	10772095	symptom_066	10772095	0.0024524819999999998	18.748783833812922	not_mentioned	0.9276	not_mentioned	correct	ok	not_mentioned	released	option_probability
Clef-flash	imcs21	test	10772095	symptom_067	10772095	0.0024524819999999998	18.748783833812922	not_mentioned	0.9479	not_mentioned	correct	ok	not_mentioned	released	option_probability
Clef-flash	imcs21	test	10772095	symptom_068	10772095	0.0024524819999999998	18.748783833812922	positive	0.331	not_mentioned	incorrect	ok	not_mentioned	released	option_probability
Clef-flash	imcs21	test	10772095	symptom_069	10772095	0.0024524819999999998	18.748783833812922	not_mentioned	0.8068	not_mentioned	correct	ok	not_mentioned	released	option_probability
Clef-flash	imcs21	test	10772095	symptom_070	10772095	0.0024524819999999998	18.748783833812922	not_mentioned	0.9488	not_mentioned	correct	ok	not_mentioned	released	option_probability
Clef-flash	imcs21	test	10772095	symptom_071	10772095	0.0024524819999999998	18.748783833812922	not_mentioned	0.6148	not_mentioned	correct	ok	not_mentioned	released	option_probability
Clef-flash	imcs21	test	10772095	symptom_072	10772095	0.0024524819999999998	18.748783833812922	not_mentioned	0.9294	not_mentioned	correct	ok	not_mentioned	released	option_probability
Clef-flash	imcs21	test	10772095	symptom_073	10772095	0.0024524819999999998	18.748783833812922	not_mentioned	0.955	not_mentioned	correct	ok	not_mentioned	released	option_probability
Clef-flash	imcs21	test	10772095	symptom_074	10772095	0.0024524819999999998	18.748783833812922	not_mentioned	0.6654	not_mentioned	correct	ok	not_mentioned	released	option_probability
Clef-flash	imcs21	test	10772095	symptom_075	10772095	0.0024524819999999998	18.748783833812922	not_mentioned	0.8107	not_mentioned	correct	ok	not_mentioned	released	option_probability
Clef-flash	imcs21	test	10772095	symptom_076	10772095	0.0024524819999999998	18.748783833812922	not_mentioned	0.5543	not_mentioned	correct	ok	not_mentioned	released	option_probability
Clef-flash	imcs21	test	10772095	symptom_077	10772095	0.0024524819999999998	18.748783833812922	positive	0.3667	not_mentioned	incorrect	ok	not_mentioned	released	option_probability
Clef-flash	imcs21	test	10772095	symptom_078	10772095	0.0024524819999999998	18.748783833812922	not_mentioned	0.7558	not_mentioned	correct	ok	not_mentioned	released	option_probability
Clef-flash	imcs21	test	10772095	symptom_079	10772095	0.0024524819999999998	18.748783833812922	not_mentioned	0.6634	not_mentioned	correct	ok	not_mentioned	released	option_probability
Clef-flash	imcs21	test	10772095	symptom_080	10772095	0.0024524819999999998	18.748783833812922	not_mentioned	0.7506	not_mentioned	correct	ok	not_mentioned	released	option_probability
Clef-flash	imcs21	test	10772095	symptom_081	10772095	0.0024524819999999998	18.748783833812922	not_mentioned	0.9345	not_mentioned	correct	ok	not_mentioned	released	option_probability
Clef-flash	imcs21	test	10772095	symptom_082	10772095	0.0024524819999999998	18.748783833812922	not_mentioned	0.9452	not_mentioned	correct	ok	not_mentioned	released	option_probability
Clef-flash	imcs21	test	10772095	symptom_083	10772095	0.0024524819999999998	18.748783833812922	not_mentioned	0.6648	not_mentioned	correct	ok	not_mentioned	released	option_probability
Clef-flash	imcs21	test	10772095	symptom_084	10772095	0.0024524819999999998	18.748783833812922	positive	0.4701	not_mentioned	incorrect	ok	not_mentioned	released	option_probability
Clef-flash	imcs21	test	10772095	symptom_085	10772095	0.0024524819999999998	18.748783833812922	not_mentioned	0.6237	not_mentioned	correct	ok	not_mentioned	released	option_probability
Clef-flash	imcs21	test	10772095	symptom_086	10772095	0.0024524819999999998	18.748783833812922	not_mentioned	0.5643	not_mentioned	correct	ok	not_mentioned	released	option_probability
Clef-flash	imcs21	test	10772095	symptom_087	10772095	0.0024524819999999998	18.748783833812922	not_mentioned	0.9053	not_mentioned	correct	ok	not_mentioned	released	option_probability
Clef-flash	imcs21	test	10772095	symptom_088	10772095	0.0024524819999999998	18.748783833812922	not_mentioned	0.899	not_mentioned	correct	ok	not_mentioned	released	option_probability
Clef-flash	imcs21	test	10772095	symptom_089	10772095	0.0024524819999999998	18.748783833812922	not_mentioned	0.7767	not_mentioned	correct	ok	not_mentioned	released	option_probability
Clef-flash	imcs21	test	10772095	symptom_090	10772095	0.0024524819999999998	18.748783833812922	not_mentioned	0.6069	not_mentioned	correct	ok	not_mentioned	released	option_probability
Clef-flash	imcs21	test	10772095	symptom_091	10772095	0.0024524819999999998	18.748783833812922	not_mentioned	0.6568	not_mentioned	correct	ok	not_mentioned	released	option_probability
Clef-flash	imcs21	test	10772095	symptom_092	10772095	0.0024524819999999998	18.748783833812922	not_mentioned	0.7805	not_mentioned	correct	ok	not_mentioned	released	option_probability
Clef-flash	imcs21	test	10772095	symptom_093	10772095	0.0024524819999999998	18.748783833812922	not_mentioned	0.9529	not_mentioned	correct	ok	not_mentioned	released	option_probability
Clef-flash	imcs21	test	10772095	symptom_094	10772095	0.0024524819999999998	18.748783833812922	not_mentioned	0.6197	not_mentioned	correct	ok	not_mentioned	released	option_probability
Clef-flash	imcs21	test	10772095	symptom_095	10772095	0.0024524819999999998	18.748783833812922	not_mentioned	0.7927	not_mentioned	correct	ok	not_mentioned	released	option_probability
Clef-flash	imcs21	test	10772095	symptom_096	10772095	0.0024524819999999998	18.748783833812922	not_mentioned	0.8744	not_mentioned	correct	ok	not_mentioned	released	option_probability
Clef-flash	imcs21	test	10772095	symptom_097	10772095	0.0024524819999999998	18.748783833812922	not_mentioned	0.5677	not_mentioned	correct	ok	not_mentioned	released	option_probability
Clef-flash	imcs21	test	10772095	symptom_098	10772095	0.0024524819999999998	18.748783833812922	not_mentioned	0.6523	not_mentioned	correct	ok	not_mentioned	released	option_probability
Clef-flash	imcs21	test	10772095	symptom_099	10772095	0.0024524819999999998	18.748783833812922	not_mentioned	0.8125	not_mentioned	correct	ok	not_mentioned	released	option_probability
Clef-flash	imcs21	test	10772095	symptom_100	10772095	0.0024524819999999998	18.748783833812922	not_mentioned	0.8207	not_mentioned	correct	ok	not_mentioned	released	option_probability
Clef-flash	imcs21	test	10772095	symptom_101	10772095	0.0024524819999999998	18.748783833812922	not_mentioned	0.6732	not_mentioned	correct	ok	not_mentioned	released	option_probability
Clef-flash	imcs21	test	10772095	symptom_102	10772095	0.0024524819999999998	18.748783833812922	not_mentioned	0.6961	not_mentioned	correct	ok	not_mentioned	released	option_probability
Clef-flash	imcs21	test	10772095	symptom_103	10772095	0.0024524819999999998	18.748783833812922	not_mentioned	0.9464	not_mentioned	correct	ok	not_mentioned	released	option_probability
Clef-flash	imcs21	test	10772095	symptom_104	10772095	0.0024524819999999998	18.748783833812922	not_mentioned	0.83	not_mentioned	correct	ok	not_mentioned	released	option_probability
Clef-flash	imcs21	test	10772095	symptom_105	10772095	0.0024524819999999998	18.748783833812922	not_mentioned	0.824	not_mentioned	correct	ok	not_mentioned	released	option_probability
Clef-flash	imcs21	test	10772095	symptom_106	10772095	0.0024524819999999998	18.748783833812922	not_mentioned	0.8763	not_mentioned	correct	ok	not_mentioned	released	option_probability
Clef-flash	imcs21	test	10772095	symptom_107	10772095	0.0024524819999999998	18.748783833812922	not_mentioned	0.9589	not_mentioned	correct	ok	not_mentioned	released	option_probability
Clef-flash	imcs21	test	10772095	symptom_108	10772095	0.0024524819999999998	18.748783833812922	not_mentioned	0.7665	not_mentioned	correct	ok	not_mentioned	released	option_probability
Clef-flash	imcs21	test	10772095	symptom_109	10772095	0.0024524819999999998	18.748783833812922	not_mentioned	0.6882	not_mentioned	correct	ok	not_mentioned	released	option_probability
Clef-flash	imcs21	test	10772095	symptom_110	10772095	0.0024524819999999998	18.748783833812922	not_mentioned	0.6988	not_mentioned	correct	ok	not_mentioned	released	option_probability
Clef-flash	imcs21	test	10772095	symptom_111	10772095	0.0024524819999999998	18.748783833812922	not_mentioned	0.8923	not_mentioned	correct	ok	not_mentioned	released	option_probability
Clef-flash	imcs21	test	10772095	symptom_112	10772095	0.0024524819999999998	18.748783833812922	not_mentioned	0.7919	not_mentioned	correct	ok	not_mentioned	released	option_probability
Clef-flash	imcs21	test	10772095	symptom_113	10772095	0.0024524819999999998	18.748783833812922	not_mentioned	0.7122	not_mentioned	correct	ok	not_mentioned	released	option_probability
Clef-flash	imcs21	test	10772095	symptom_114	10772095	0.0024524819999999998	18.748783833812922	not_mentioned	0.6221	not_mentioned	correct	ok	not_mentioned	released	option_probability
Clef-flash	imcs21	test	10772095	symptom_115	10772095	0.0024524819999999998	18.748783833812922	not_mentioned	0.7195	not_mentioned	correct	ok	not_mentioned	released	option_probability
Clef-flash	imcs21	test	10772095	symptom_116	10772095	0.0024524819999999998	18.748783833812922	not_mentioned	0.6492	not_mentioned	correct	ok	not_mentioned	released	option_probability
Clef-flash	imcs21	test	10772095	symptom_117	10772095	0.0024524819999999998	18.748783833812922	not_mentioned	0.9019	not_mentioned	correct	ok	not_mentioned	released	option_probability
Clef-flash	imcs21	test	10772095	symptom_118	10772095	0.0024524819999999998	18.748783833812922	not_mentioned	0.8671	not_mentioned	correct	ok	not_mentioned	released	option_probability
Clef-flash	imcs21	test	10772095	symptom_119	10772095	0.0024524819999999998	18.748783833812922	not_mentioned	0.7433	not_mentioned	correct	ok	not_mentioned	released	option_probability
Clef-flash	imcs21	test	10772095	symptom_120	10772095	0.0024524819999999998	18.748783833812922	not_mentioned	0.7038	not_mentioned	correct	ok	not_mentioned	released	option_probability
Clef-flash	imcs21	test	10772095	symptom_121	10772095	0.0024524819999999998	18.748783833812922	not_mentioned	0.6625	not_mentioned	correct	ok	not_mentioned	released	option_probability
Clef-flash	imcs21	test	10772095	symptom_122	10772095	0.0024524819999999998	18.748783833812922	not_mentioned	0.4929	not_mentioned	correct	ok	not_mentioned	released	option_probability
Clef-flash	imcs21	test	10772095	symptom_123	10772095	0.0024524819999999998	18.748783833812922	not_mentioned	0.6616	not_mentioned	correct	ok	not_mentioned	released	option_probability
Clef-flash	imcs21	test	10772095	symptom_124	10772095	0.0024524819999999998	18.748783833812922	not_mentioned	0.8489	not_mentioned	correct	ok	not_mentioned	released	option_probability
Clef-flash	imcs21	test	10772095	symptom_125	10772095	0.0024524819999999998	18.748783833812922	uncertain	0.324	not_mentioned	incorrect	ok	not_mentioned	released	option_probability
Clef-flash	imcs21	test	10772095	symptom_126	10772095	0.0024524819999999998	18.748783833812922	not_mentioned	0.9157	not_mentioned	correct	ok	not_mentioned	released	option_probability
Clef-flash	imcs21	test	10772095	symptom_127	10772095	0.0024524819999999998	18.748783833812922	not_mentioned	0.7732	not_mentioned	correct	ok	not_mentioned	released	option_probability
Clef-flash	imcs21	test	10772095	symptom_128	10772095	0.0024524819999999998	18.748783833812922	not_mentioned	0.8134	not_mentioned	correct	ok	not_mentioned	released	option_probability
Clef-flash	imcs21	test	10772095	symptom_129	10772095	0.0024524819999999998	18.748783833812922	not_mentioned	0.9401	not_mentioned	correct	ok	not_mentioned	released	option_probability
Clef-flash	imcs21	test	10772095	symptom_130	10772095	0.0024524819999999998	18.748783833812922	not_mentioned	0.9306	not_mentioned	correct	ok	not_mentioned	released	option_probability
Clef-flash	imcs21	test	10772095	symptom_131	10772095	0.0024524819999999998	18.748783833812922	uncertain	0.3637	not_mentioned	incorrect	ok	not_mentioned	released	option_probability
Clef-flash	imcs21	test	10772095	symptom_132	10772095	0.0024524819999999998	18.748783833812922	not_mentioned	0.9571	not_mentioned	correct	ok	not_mentioned	released	option_probability
Clef-flash	imcs21	test	10772095	symptom_133	10772095	0.0024524819999999998	18.748783833812922	not_mentioned	0.7482	not_mentioned	correct	ok	not_mentioned	released	option_probability
Clef-flash	imcs21	test	10772095	symptom_134	10772095	0.0024524819999999998	18.748783833812922	not_mentioned	0.5377	not_mentioned	correct	ok	not_mentioned	released	option_probability
Clef-flash	imcs21	test	10772095	symptom_135	10772095	0.0024524819999999998	18.748783833812922	not_mentioned	0.8016	not_mentioned	correct	ok	not_mentioned	released	option_probability
Clef-flash	imcs21	test	10772095	symptom_136	10772095	0.0024524819999999998	18.748783833812922	not_mentioned	0.9011	not_mentioned	correct	ok	not_mentioned	released	option_probability
Clef-flash	imcs21	test	10772095	symptom_137	10772095	0.0024524819999999998	18.748783833812922	not_mentioned	0.7676	not_mentioned	correct	ok	not_mentioned	released	option_probability
Clef-flash	imcs21	test	10772095	symptom_138	10772095	0.0024524819999999998	18.748783833812922	not_mentioned	0.7726	not_mentioned	correct	ok	not_mentioned	released	option_probability
Clef-flash	imcs21	test	10772095	symptom_139	10772095	0.0024524819999999998	18.748783833812922	not_mentioned	0.7107	not_mentioned	correct	ok	not_mentioned	released	option_probability
Clef-flash	imcs21	test	10772095	symptom_140	10772095	0.0024524819999999998	18.748783833812922	not_mentioned	0.928	not_mentioned	correct	ok	not_mentioned	released	option_probability
Clef-flash	imcs21	test	10772095	symptom_141	10772095	0.0024524819999999998	18.748783833812922	not_mentioned	0.8704	not_mentioned	correct	ok	not_mentioned	released	option_probability
Clef-flash	imcs21	test	10772095	symptom_142	10772095	0.0024524819999999998	18.748783833812922	not_mentioned	0.9539	not_mentioned	correct	ok	not_mentioned	released	option_probability
Clef-flash	imcs21	test	10772095	symptom_143	10772095	0.0024524819999999998	18.748783833812922	not_mentioned	0.9626	not_mentioned	correct	ok	not_mentioned	released	option_probability
Clef-flash	imcs21	test	10772095	symptom_144	10772095	0.0024524819999999998	18.748783833812922	not_mentioned	0.9702	not_mentioned	correct	ok	not_mentioned	released	option_probability
Clef-flash	imcs21	test	10772095	symptom_145	10772095	0.0024524819999999998	18.748783833812922	not_mentioned	0.8001	not_mentioned	correct	ok	not_mentioned	released	option_probability
Clef-flash	imcs21	test	10772095	symptom_146	10772095	0.0024524819999999998	18.748783833812922	uncertain	0.519	not_mentioned	incorrect	ok	not_mentioned	released	option_probability
Clef-flash	imcs21	test	10772095	symptom_147	10772095	0.0024524819999999998	18.748783833812922	not_mentioned	0.9421	not_mentioned	correct	ok	not_mentioned	released	option_probability
Clef-flash	imcs21	test	10772095	symptom_148	10772095	0.0024524819999999998	18.748783833812922	not_mentioned	0.4043	not_mentioned	correct	ok	not_mentioned	released	option_probability
Clef-flash	imcs21	test	10772095	symptom_149	10772095	0.0024524819999999998	18.748783833812922	not_mentioned	0.9683	not_mentioned	correct	ok	not_mentioned	released	option_probability
Clef-flash	imcs21	test	10772095	symptom_150	10772095	0.0024524819999999998	18.748783833812922	not_mentioned	0.9053	not_mentioned	correct	ok	not_mentioned	released	option_probability
Clef-flash	imcs21	test	10772095	symptom_151	10772095	0.0024524819999999998	18.748783833812922	not_mentioned	0.8678	not_mentioned	correct	ok	not_mentioned	released	option_probability
Clef-flash	imcs21	test	10772095	symptom_152	10772095	0.0024524819999999998	18.748783833812922	not_mentioned	0.6183	not_mentioned	correct	ok	not_mentioned	released	option_probability
Clef-flash	imcs21	test	10772095	symptom_153	10772095	0.0024524819999999998	18.748783833812922	not_mentioned	0.8177	not_mentioned	correct	ok	not_mentioned	released	option_probability
Clef-flash	imcs21	test	10772095	symptom_154	10772095	0.0024524819999999998	18.748783833812922	positive	0.433	not_mentioned	incorrect	ok	not_mentioned	released	option_probability
Clef-flash	imcs21	test	10772095	symptom_155	10772095	0.0024524819999999998	18.748783833812922	uncertain	0.4619	not_mentioned	incorrect	ok	not_mentioned	released	option_probability
Clef-flash	imcs21	test	10772095	symptom_156	10772095	0.0024524819999999998	18.748783833812922	not_mentioned	0.8761	not_mentioned	correct	ok	not_mentioned	released	option_probability
Clef-flash	imcs21	test	10772095	symptom_157	10772095	0.0024524819999999998	18.748783833812922	not_mentioned	0.7725	not_mentioned	correct	ok	not_mentioned	released	option_probability
Clef-flash	imcs21	test	10772095	symptom_158	10772095	0.0024524819999999998	18.748783833812922	not_mentioned	0.6665	not_mentioned	correct	ok	not_mentioned	released	option_probability
Clef-flash	imcs21	test	10772095	symptom_159	10772095	0.0024524819999999998	18.748783833812922	not_mentioned	0.8469	not_mentioned	correct	ok	not_mentioned	released	option_probability
Clef-flash	imcs21	test	10772095	symptom_160	10772095	0.0024524819999999998	18.748783833812922	not_mentioned	0.926	not_mentioned	correct	ok	not_mentioned	released	option_probability
Clef-flash	imcs21	test	10772095	symptom_161	10772095	0.0024524819999999998	18.748783833812922	not_mentioned	0.9764	not_mentioned	correct	ok	not_mentioned	released	option_probability
Clef-flash	imcs21	test	10772095	symptom_162	10772095	0.0024524819999999998	18.748783833812922	not_mentioned	0.8189	not_mentioned	correct	ok	not_mentioned	released	option_probability
Clef-flash	imcs21	test	10772095	symptom_163	10772095	0.0024524819999999998	18.748783833812922	not_mentioned	0.8628	not_mentioned	correct	ok	not_mentioned	released	option_probability
Clef-flash	imcs21	test	10772095	symptom_164	10772095	0.0024524819999999998	18.748783833812922	not_mentioned	0.8663	not_mentioned	correct	ok	not_mentioned	released	option_probability
Clef-flash	imcs21	test	10772095	symptom_165	10772095	0.0024524819999999998	18.748783833812922	not_mentioned	0.4625	not_mentioned	correct	ok	not_mentioned	released	option_probability
Clef-flash	imcs21	test	10772095	symptom_166	10772095	0.0024524819999999998	18.748783833812922	not_mentioned	0.8518	not_mentioned	correct	ok	not_mentioned	released	option_probability
Clef-flash	imcs21	test	10772095	symptom_167	10772095	0.0024524819999999998	18.748783833812922	not_mentioned	0.7141	not_mentioned	correct	ok	not_mentioned	released	option_probability
Clef-flash	imcs21	test	10772095	symptom_168	10772095	0.0024524819999999998	18.748783833812922	not_mentioned	0.7686000000000001	not_mentioned	correct	ok	not_mentioned	released	option_probability
Clef-flash	imcs21	test	10772095	symptom_169	10772095	0.0024524819999999998	18.748783833812922	not_mentioned	0.7312	not_mentioned	correct	ok	not_mentioned	released	option_probability
Clef-flash	imcs21	test	10772095	symptom_170	10772095	0.0024524819999999998	18.748783833812922	not_mentioned	0.9062	not_mentioned	correct	ok	not_mentioned	released	option_probability
Clef-flash	imcs21	test	10772095	symptom_171	10772095	0.0024524819999999998	18.748783833812922	not_mentioned	0.7399	not_mentioned	correct	ok	not_mentioned	released	option_probability
Clef-flash	imcs21	test	10772095	symptom_172	10772095	0.0024524819999999998	18.748783833812922	not_mentioned	0.7824	not_mentioned	correct	ok	not_mentioned	released	option_probability
Clef-flash	imcs21	test	10772095	symptom_173	10772095	0.0024524819999999998	18.748783833812922	not_mentioned	0.5265	not_mentioned	correct	ok	not_mentioned	released	option_probability
Clef-flash	imcs21	test	10772095	symptom_174	10772095	0.0024524819999999998	18.748783833812922	not_mentioned	0.6285000000000001	not_mentioned	correct	ok	not_mentioned	released	option_probability
Clef-flash	imcs21	test	10772095	symptom_175	10772095	0.0024524819999999998	18.748783833812922	not_mentioned	0.6512	not_mentioned	correct	ok	not_mentioned	released	option_probability
Clef-flash	imcs21	test	10772095	symptom_176	10772095	0.0024524819999999998	18.748783833812922	not_mentioned	0.6856	not_mentioned	correct	ok	not_mentioned	released	option_probability
Clef-flash	imcs21	test	10772095	symptom_177	10772095	0.0024524819999999998	18.748783833812922	not_mentioned	0.4498	not_mentioned	correct	ok	not_mentioned	released	option_probability
Clef-flash	imcs21	test	10772095	symptom_178	10772095	0.0024524819999999998	18.748783833812922	not_mentioned	0.762	not_mentioned	correct	ok	not_mentioned	released	option_probability
Clef-flash	imcs21	test	10772095	symptom_179	10772095	0.0024524819999999998	18.748783833812922	not_mentioned	0.7667	not_mentioned	correct	ok	not_mentioned	released	option_probability
Clef-flash	imcs21	test	10772095	symptom_180	10772095	0.0024524819999999998	18.748783833812922	not_mentioned	0.7478	not_mentioned	correct	ok	not_mentioned	released	option_probability
Clef-flash	imcs21	test	10772095	symptom_181	10772095	0.0024524819999999998	18.748783833812922	not_mentioned	0.7519	not_mentioned	correct	ok	not_mentioned	released	option_probability
Clef-flash	imcs21	test	10772095	symptom_182	10772095	0.0024524819999999998	18.748783833812922	not_mentioned	0.9533	not_mentioned	correct	ok	not_mentioned	released	option_probability
Clef-flash	imcs21	test	10772095	symptom_183	10772095	0.0024524819999999998	18.748783833812922	not_mentioned	0.9702	not_mentioned	correct	ok	not_mentioned	released	option_probability
Clef-flash	imcs21	test	10772095	symptom_184	10772095	0.0024524819999999998	18.748783833812922	not_mentioned	0.7814	not_mentioned	correct	ok	not_mentioned	released	option_probability
Clef-flash	imcs21	test	10772095	symptom_185	10772095	0.0024524819999999998	18.748783833812922	negative	0.4549	not_mentioned	incorrect	ok	not_mentioned	released	option_probability
Clef-flash	imcs21	test	10772095	symptom_186	10772095	0.0024524819999999998	18.748783833812922	not_mentioned	0.7388	not_mentioned	correct	ok	not_mentioned	released	option_probability
Clef-flash	imcs21	test	10772095	symptom_187	10772095	0.0024524819999999998	18.748783833812922	uncertain	0.5666	not_mentioned	incorrect	ok	not_mentioned	released	option_probability
Clef-flash	imcs21	test	10772095	symptom_188	10772095	0.0024524819999999998	18.748783833812922	not_mentioned	0.629	not_mentioned	correct	ok	not_mentioned	released	option_probability
Clef-flash	imcs21	test	10772095	symptom_189	10772095	0.0024524819999999998	18.748783833812922	not_mentioned	0.7268	not_mentioned	correct	ok	not_mentioned	released	option_probability
Clef-flash	imcs21	test	10772095	symptom_190	10772095	0.0024524819999999998	18.748783833812922	not_mentioned	0.7352	not_mentioned	correct	ok	not_mentioned	released	option_probability
Clef-flash	imcs21	test	10772095	symptom_191	10772095	0.0024524819999999998	18.748783833812922	not_mentioned	0.7142	not_mentioned	correct	ok	not_mentioned	released	option_probability
Clef-flash	imcs21	test	10772095	symptom_192	10772095	0.0024524819999999998	18.748783833812922	not_mentioned	0.837	not_mentioned	correct	ok	not_mentioned	released	option_probability
Clef-flash	imcs21	test	10772095	symptom_193	10772095	0.0024524819999999998	18.748783833812922	not_mentioned	0.9442	not_mentioned	correct	ok	not_mentioned	released	option_probability
Clef-flash	imcs21	test	10772095	symptom_194	10772095	0.0024524819999999998	18.748783833812922	not_mentioned	0.9068	not_mentioned	correct	ok	not_mentioned	released	option_probability
Clef-flash	imcs21	test	10772095	symptom_195	10772095	0.0024524819999999998	18.748783833812922	not_mentioned	0.9746	not_mentioned	correct	ok	not_mentioned	released	option_probability
Clef-flash	imcs21	test	10772095	symptom_196	10772095	0.0024524819999999998	18.748783833812922	not_mentioned	0.977	not_mentioned	correct	ok	not_mentioned	released	option_probability
Clef-flash	imcs21	test	10772095	symptom_197	10772095	0.0024524819999999998	18.748783833812922	not_mentioned	0.9718	not_mentioned	correct	ok	not_mentioned	released	option_probability
Clef-flash	imcs21	test	10772095	symptom_198	10772095	0.0024524819999999998	18.748783833812922	not_mentioned	0.8721	not_mentioned	correct	ok	not_mentioned	released	option_probability
Clef-flash	imcs21	test	10772095	symptom_199	10772095	0.0024524819999999998	18.748783833812922	not_mentioned	0.8769	not_mentioned	correct	ok	not_mentioned	released	option_probability
Clef-flash	imcs21	test	10772095	symptom_200	10772095	0.0024524819999999998	18.748783833812922	not_mentioned	0.8958	not_mentioned	correct	ok	not_mentioned	released	option_probability
Clef-flash	imcs21	test	10772095	symptom_201	10772095	0.0024524819999999998	18.748783833812922	not_mentioned	0.6199	not_mentioned	correct	ok	not_mentioned	released	option_probability
Clef-flash	imcs21	test	10772095	symptom_202	10772095	0.0024524819999999998	18.748783833812922	positive	0.6397	not_mentioned	incorrect	ok	not_mentioned	released	option_probability
Clef-flash	imcs21	test	10772095	symptom_203	10772095	0.0024524819999999998	18.748783833812922	not_mentioned	0.7671	not_mentioned	correct	ok	not_mentioned	released	option_probability
Clef-flash	imcs21	test	10772095	symptom_204	10772095	0.0024524819999999998	18.748783833812922	not_mentioned	0.977	not_mentioned	correct	ok	not_mentioned	released	option_probability
Clef-flash	imcs21	test	10772095	symptom_205	10772095	0.0024524819999999998	18.748783833812922	not_mentioned	0.8955	not_mentioned	correct	ok	not_mentioned	released	option_probability
Clef-flash	imcs21	test	10772095	symptom_206	10772095	0.0024524819999999998	18.748783833812922	not_mentioned	0.9137	not_mentioned	correct	ok	not_mentioned	released	option_probability
Clef-flash	imcs21	test	10772095	symptom_207	10772095	0.0024524819999999998	18.748783833812922	not_mentioned	0.7823	not_mentioned	correct	ok	not_mentioned	released	option_probability
Clef-flash	imcs21	test	10772095	symptom_208	10772095	0.0024524819999999998	18.748783833812922	not_mentioned	0.9411	not_mentioned	correct	ok	not_mentioned	released	option_probability
Clef-flash	imcs21	test	10772095	symptom_209	10772095	0.0024524819999999998	18.748783833812922	not_mentioned	0.9527	not_mentioned	correct	ok	not_mentioned	released	option_probability
Clef-flash	imcs21	test	10772095	symptom_210	10772095	0.0024524819999999998	18.748783833812922	not_mentioned	0.9052	not_mentioned	correct	ok	not_mentioned	released	option_probability
Clef-flash	imcs21	test	10772095	symptom_211	10772095	0.0024524819999999998	18.748783833812922	not_mentioned	0.6608	not_mentioned	correct	ok	not_mentioned	released	option_probability
Clef-flash	imcs21	test	10772095	symptom_212	10772095	0.0024524819999999998	18.748783833812922	not_mentioned	0.8436	not_mentioned	correct	ok	not_mentioned	released	option_probability
Clef-flash	imcs21	test	10772095	symptom_213	10772095	0.0024524819999999998	18.748783833812922	not_mentioned	0.8091	not_mentioned	correct	ok	not_mentioned	released	option_probability
Clef-flash	imcs21	test	10772095	symptom_214	10772095	0.0024524819999999998	18.748783833812922	not_mentioned	0.907	not_mentioned	correct	ok	not_mentioned	released	option_probability
Clef-flash	imcs21	test	10772095	symptom_215	10772095	0.0024524819999999998	18.748783833812922	not_mentioned	0.9543	not_mentioned	correct	ok	not_mentioned	released	option_probability
Clef-flash	imcs21	test	10772095	symptom_216	10772095	0.0024524819999999998	18.748783833812922	not_mentioned	0.8368	not_mentioned	correct	ok	not_mentioned	released	option_probability
Clef-flash	imcs21	test	10772095	symptom_217	10772095	0.0024524819999999998	18.748783833812922	not_mentioned	0.9617	not_mentioned	correct	ok	not_mentioned	released	option_probability
Clef-flash	imcs21	test	10772095	symptom_218	10772095	0.0024524819999999998	18.748783833812922	not_mentioned	0.9526	not_mentioned	correct	ok	not_mentioned	released	option_probability
Clef-flash	imcs21	test	10772095	symptom_219	10772095	0.0024524819999999998	18.748783833812922	not_mentioned	0.9269	not_mentioned	correct	ok	not_mentioned	released	option_probability
Clef-flash	imcs21	test	10772095	symptom_220	10772095	0.0024524819999999998	18.748783833812922	not_mentioned	0.8122	not_mentioned	correct	ok	not_mentioned	released	option_probability
Clef-flash	imcs21	test	10772095	symptom_221	10772095	0.0024524819999999998	18.748783833812922	not_mentioned	0.902	not_mentioned	correct	ok	not_mentioned	released	option_probability
Clef-flash	imcs21	test	10772095	symptom_222	10772095	0.0024524819999999998	18.748783833812922	not_mentioned	0.5887	not_mentioned	correct	ok	not_mentioned	released	option_probability
Clef-flash	imcs21	test	10772095	symptom_223	10772095	0.0024524819999999998	18.748783833812922	not_mentioned	0.9528	not_mentioned	correct	ok	not_mentioned	released	option_probability
Clef-flash	imcs21	test	10772095	symptom_224	10772095	0.0024524819999999998	18.748783833812922	not_mentioned	0.8274	not_mentioned	correct	ok	not_mentioned	released	option_probability
Clef-flash	imcs21	test	10772095	symptom_225	10772095	0.0024524819999999998	18.748783833812922	not_mentioned	0.6838	not_mentioned	correct	ok	not_mentioned	released	option_probability
Clef-flash	imcs21	test	10772095	symptom_226	10772095	0.0024524819999999998	18.748783833812922	not_mentioned	0.8075	not_mentioned	correct	ok	not_mentioned	released	option_probability
Clef-flash	imcs21	test	10772095	symptom_227	10772095	0.0024524819999999998	18.748783833812922	not_mentioned	0.8184	not_mentioned	correct	ok	not_mentioned	released	option_probability
Clef-flash	imcs21	test	10772095	symptom_228	10772095	0.0024524819999999998	18.748783833812922	not_mentioned	0.9676	not_mentioned	correct	ok	not_mentioned	released	option_probability
Clef-flash	imcs21	test	10772095	symptom_229	10772095	0.0024524819999999998	18.748783833812922	not_mentioned	0.8993	not_mentioned	correct	ok	not_mentioned	released	option_probability
Clef-flash	imcs21	test	10772095	symptom_230	10772095	0.0024524819999999998	18.748783833812922	not_mentioned	0.7918	not_mentioned	correct	ok	not_mentioned	released	option_probability
Clef-flash	imcs21	test	10772095	symptom_231	10772095	0.0024524819999999998	18.748783833812922	not_mentioned	0.8278	not_mentioned	correct	ok	not_mentioned	released	option_probability
Clef-flash	imcs21	test	10772095	symptom_232	10772095	0.0024524819999999998	18.748783833812922	not_mentioned	0.7418	not_mentioned	correct	ok	not_mentioned	released	option_probability
Clef-flash	imcs21	test	10772095	symptom_233	10772095	0.0024524819999999998	18.748783833812922	not_mentioned	0.541	not_mentioned	correct	ok	not_mentioned	released	option_probability
Clef-flash	imcs21	test	10772095	symptom_234	10772095	0.0024524819999999998	18.748783833812922	not_mentioned	0.879	not_mentioned	correct	ok	not_mentioned	released	option_probability
Clef-flash	imcs21	test	10772095	symptom_235	10772095	0.0024524819999999998	18.748783833812922	not_mentioned	0.8554	not_mentioned	correct	ok	not_mentioned	released	option_probability
Clef-flash	imcs21	test	10772095	symptom_236	10772095	0.0024524819999999998	18.748783833812922	not_mentioned	0.9489	not_mentioned	correct	ok	not_mentioned	released	option_probability
Clef-flash	imcs21	test	10772095	symptom_237	10772095	0.0024524819999999998	18.748783833812922	not_mentioned	0.5899	not_mentioned	correct	ok	not_mentioned	released	option_probability
Clef-flash	imcs21	test	10772095	symptom_238	10772095	0.0024524819999999998	18.748783833812922	not_mentioned	0.6633	not_mentioned	correct	ok	not_mentioned	released	option_probability
Clef-flash	imcs21	test	10772095	symptom_239	10772095	0.0024524819999999998	18.748783833812922	not_mentioned	0.9681	not_mentioned	correct	ok	not_mentioned	released	option_probability
Clef-flash	imcs21	test	10772095	symptom_240	10772095	0.0024524819999999998	18.748783833812922	not_mentioned	0.8125	not_mentioned	correct	ok	not_mentioned	released	option_probability
Clef-flash	imcs21	test	10772095	symptom_241	10772095	0.0024524819999999998	18.748783833812922	not_mentioned	0.9672	not_mentioned	correct	ok	not_mentioned	released	option_probability
Clef-flash	imcs21	test	10772095	symptom_242	10772095	0.0024524819999999998	18.748783833812922	not_mentioned	0.9147	not_mentioned	correct	ok	not_mentioned	released	option_probability
Clef-flash	imcs21	test	10772095	symptom_243	10772095	0.0024524819999999998	18.748783833812922	not_mentioned	0.6886	not_mentioned	correct	ok	not_mentioned	released	option_probability
Clef-flash	imcs21	test	10772095	symptom_244	10772095	0.0024524819999999998	18.748783833812922	positive	0.4841	not_mentioned	incorrect	ok	not_mentioned	released	option_probability
Clef-flash	imcs21	test	10772095	symptom_245	10772095	0.0024524819999999998	18.748783833812922	not_mentioned	0.759	not_mentioned	correct	ok	not_mentioned	released	option_probability
Clef-flash	imcs21	test	10772095	symptom_246	10772095	0.0024524819999999998	18.748783833812922	not_mentioned	0.8512	not_mentioned	correct	ok	not_mentioned	released	option_probability
Clef-flash	imcs21	test	10772095	symptom_247	10772095	0.0024524819999999998	18.748783833812922	not_mentioned	0.7298	not_mentioned	correct	ok	not_mentioned	released	option_probability
Clef-flash	imcs21	test	10772095	symptom_248	10772095	0.0024524819999999998	18.748783833812922	not_mentioned	0.8962	not_mentioned	correct	ok	not_mentioned	released	option_probability
Clef-flash	imcs21	test	10772095	symptom_249	10772095	0.0024524819999999998	18.748783833812922	not_mentioned	0.8193	not_mentioned	correct	ok	not_mentioned	released	option_probability
Clef-flash	imcs21	test	10772095	symptom_250	10772095	0.0024524819999999998	18.748783833812922	not_mentioned	0.7946	not_mentioned	correct	ok	not_mentioned	released	option_probability
Clef-flash	imcs21	test	10772095	symptom_251	10772095	0.0024524819999999998	18.748783833812922	not_mentioned	0.812	not_mentioned	correct	ok	not_mentioned	released	option_probability
Clef-flash	imcs21	test	10772095	symptom_252	10772095	0.0024524819999999998	18.748783833812922	not_mentioned	0.8479	not_mentioned	correct	ok	not_mentioned	released	option_probability
Clef-flash	imcs21	test	10772095	symptom_253	10772095	0.0024524819999999998	18.748783833812922	not_mentioned	0.945	not_mentioned	correct	ok	not_mentioned	released	option_probability
Clef-flash	imcs21	test	10772095	symptom_254	10772095	0.0024524819999999998	18.748783833812922	not_mentioned	0.6975	not_mentioned	correct	ok	not_mentioned	released	option_probability
Clef-flash	imcs21	test	10772095	symptom_255	10772095	0.0024524819999999998	18.748783833812922	not_mentioned	0.8929	not_mentioned	correct	ok	not_mentioned	released	option_probability
Clef-flash	imcs21	test	10772095	symptom_256	10772095	0.0024524819999999998	18.748783833812922	not_mentioned	0.8918	not_mentioned	correct	ok	not_mentioned	released	option_probability
Clef-flash	imcs21	test	10772095	symptom_257	10772095	0.0024524819999999998	18.748783833812922	not_mentioned	0.9772	not_mentioned	correct	ok	not_mentioned	released	option_probability
Clef-flash	imcs21	test	10772095	symptom_258	10772095	0.0024524819999999998	18.748783833812922	not_mentioned	0.9728	not_mentioned	correct	ok	not_mentioned	released	option_probability
Clef-flash	imcs21	test	10772095	symptom_259	10772095	0.0024524819999999998	18.748783833812922	not_mentioned	0.9219	not_mentioned	correct	ok	not_mentioned	released	option_probability
Clef-flash	imcs21	test	10772095	symptom_260	10772095	0.0024524819999999998	18.748783833812922	not_mentioned	0.3444	not_mentioned	correct	ok	not_mentioned	released	option_probability
Clef-flash	imcs21	test	10772095	symptom_261	10772095	0.0024524819999999998	18.748783833812922	not_mentioned	0.9838	not_mentioned	correct	ok	not_mentioned	released	option_probability
Clef-flash	imcs21	test	10772095	symptom_262	10772095	0.0024524819999999998	18.748783833812922	not_mentioned	0.8075	not_mentioned	correct	ok	not_mentioned	released	option_probability
Clef-flash	imcs21	test	10772095	symptom_263	10772095	0.0024524819999999998	18.748783833812922	not_mentioned	0.8261	not_mentioned	correct	ok	not_mentioned	released	option_probability
Clef-flash	imcs21	test	10772095	symptom_264	10772095	0.0024524819999999998	18.748783833812922	not_mentioned	0.9625	not_mentioned	correct	ok	not_mentioned	released	option_probability
Clef-flash	imcs21	test	10772095	symptom_265	10772095	0.0024524819999999998	18.748783833812922	not_mentioned	0.9615	not_mentioned	correct	ok	not_mentioned	released	option_probability
Clef-flash	imcs21	test	10772095	symptom_266	10772095	0.0024524819999999998	18.748783833812922	not_mentioned	0.9849	not_mentioned	correct	ok	not_mentioned	released	option_probability
Clef-flash	imcs21	test	10772095	symptom_267	10772095	0.0024524819999999998	18.748783833812922	not_mentioned	0.6912	not_mentioned	correct	ok	not_mentioned	released	option_probability
Clef-flash	imcs21	test	10772095	symptom_268	10772095	0.0024524819999999998	18.748783833812922	not_mentioned	0.9702	not_mentioned	correct	ok	not_mentioned	released	option_probability
Clef-flash	imcs21	test	10772095	symptom_269	10772095	0.0024524819999999998	18.748783833812922	not_mentioned	0.9826	not_mentioned	correct	ok	not_mentioned	released	option_probability
Clef-flash	imcs21	test	10772095	symptom_270	10772095	0.0024524819999999998	18.748783833812922	uncertain	0.4502	not_mentioned	incorrect	ok	not_mentioned	released	option_probability
Clef-flash	imcs21	test	10772095	symptom_271	10772095	0.0024524819999999998	18.748783833812922	not_mentioned	0.8922	not_mentioned	correct	ok	not_mentioned	released	option_probability
Clef-flash	imcs21	test	10772095	symptom_272	10772095	0.0024524819999999998	18.748783833812922	not_mentioned	0.877	not_mentioned	correct	ok	not_mentioned	released	option_probability
Clef-flash	imcs21	test	10772095	symptom_273	10772095	0.0024524819999999998	18.748783833812922	not_mentioned	0.773	not_mentioned	correct	ok	not_mentioned	released	option_probability
Clef-flash	imcs21	test	10772095	symptom_274	10772095	0.0024524819999999998	18.748783833812922	not_mentioned	0.9429	not_mentioned	correct	ok	not_mentioned	released	option_probability
Clef-flash	imcs21	test	10772095	symptom_275	10772095	0.0024524819999999998	18.748783833812922	not_mentioned	0.8191	not_mentioned	correct	ok	not_mentioned	released	option_probability
Clef-flash	imcs21	test	10772095	symptom_276	10772095	0.0024524819999999998	18.748783833812922	not_mentioned	0.9826	not_mentioned	correct	ok	not_mentioned	released	option_probability
Clef-flash	imcs21	test	10772095	symptom_277	10772095	0.0024524819999999998	18.748783833812922	not_mentioned	0.8504	not_mentioned	correct	ok	not_mentioned	released	option_probability
Clef-flash	imcs21	test	10772095	symptom_278	10772095	0.0024524819999999998	18.748783833812922	not_mentioned	0.9745	not_mentioned	correct	ok	not_mentioned	released	option_probability
Clef-flash	imcs21	test	10772095	symptom_279	10772095	0.0024524819999999998	18.748783833812922	not_mentioned	0.9697	not_mentioned	correct	ok	not_mentioned	released	option_probability
Clef-flash	imcs21	test	10772095	symptom_280	10772095	0.0024524819999999998	18.748783833812922	not_mentioned	0.8196	not_mentioned	correct	ok	not_mentioned	released	option_probability
Clef-flash	imcs21	test	10772095	symptom_281	10772095	0.0024524819999999998	18.748783833812922	not_mentioned	0.9298	not_mentioned	correct	ok	not_mentioned	released	option_probability
Clef-flash	imcs21	test	10772095	symptom_282	10772095	0.0024524819999999998	18.748783833812922	not_mentioned	0.7618	not_mentioned	correct	ok	not_mentioned	released	option_probability
Clef-flash	imcs21	test	10772095	symptom_283	10772095	0.0024524819999999998	18.748783833812922	not_mentioned	0.8858	not_mentioned	correct	ok	not_mentioned	released	option_probability
Clef-flash	imcs21	test	10772095	symptom_284	10772095	0.0024524819999999998	18.748783833812922	not_mentioned	0.8706	not_mentioned	correct	ok	not_mentioned	released	option_probability
Clef-flash	imcs21	test	10772095	symptom_285	10772095	0.0024524819999999998	18.748783833812922	not_mentioned	0.9023	not_mentioned	correct	ok	not_mentioned	released	option_probability
Clef-flash	imcs21	test	10772095	symptom_286	10772095	0.0024524819999999998	18.748783833812922	not_mentioned	0.7952	not_mentioned	correct	ok	not_mentioned	released	option_probability
Clef-flash	imcs21	test	10772095	symptom_287	10772095	0.0024524819999999998	18.748783833812922	not_mentioned	0.9403	not_mentioned	correct	ok	not_mentioned	released	option_probability
Clef-flash	imcs21	test	10772095	symptom_288	10772095	0.0024524819999999998	18.748783833812922	not_mentioned	0.9674	not_mentioned	correct	ok	not_mentioned	released	option_probability
Clef-flash	imcs21	test	10772095	symptom_289	10772095	0.0024524819999999998	18.748783833812922	not_mentioned	0.7785	not_mentioned	correct	ok	not_mentioned	released	option_probability
Clef-flash	imcs21	test	10772095	symptom_290	10772095	0.0024524819999999998	18.748783833812922	not_mentioned	0.8593	not_mentioned	correct	ok	not_mentioned	released	option_probability
Clef-flash	imcs21	test	10772095	symptom_291	10772095	0.0024524819999999998	18.748783833812922	not_mentioned	0.9055	not_mentioned	correct	ok	not_mentioned	released	option_probability
Clef-flash	imcs21	test	10772095	symptom_292	10772095	0.0024524819999999998	18.748783833812922	not_mentioned	0.9784	not_mentioned	correct	ok	not_mentioned	released	option_probability
Clef-flash	imcs21	test	10772095	symptom_293	10772095	0.0024524819999999998	18.748783833812922	not_mentioned	0.8552	not_mentioned	correct	ok	not_mentioned	released	option_probability
Clef-flash	imcs21	test	10772095	symptom_294	10772095	0.0024524819999999998	18.748783833812922	not_mentioned	0.8248	not_mentioned	correct	ok	not_mentioned	released	option_probability
Clef-flash	imcs21	test	10772095	symptom_295	10772095	0.0024524819999999998	18.748783833812922	not_mentioned	0.7159	not_mentioned	correct	ok	not_mentioned	released	option_probability
Clef-flash	imcs21	test	10772095	symptom_296	10772095	0.0024524819999999998	18.748783833812922	not_mentioned	0.9227	not_mentioned	correct	ok	not_mentioned	released	option_probability
Clef-flash	imcs21	test	10772095	symptom_297	10772095	0.0024524819999999998	18.748783833812922	not_mentioned	0.7092	not_mentioned	correct	ok	not_mentioned	released	option_probability
Clef-flash	imcs21	test	10772095	symptom_298	10772095	0.0024524819999999998	18.748783833812922	not_mentioned	0.9552	not_mentioned	correct	ok	not_mentioned	released	option_probability
Clef-flash	imcs21	test	10772095	symptom_299	10772095	0.0024524819999999998	18.748783833812922	not_mentioned	0.9682	not_mentioned	correct	ok	not_mentioned	released	option_probability
Clef-flash	imcs21	test	10772095	symptom_300	10772095	0.0024524819999999998	18.748783833812922	not_mentioned	0.9441	not_mentioned	correct	ok	not_mentioned	released	option_probability
Clef-flash	imcs21	test	10772095	symptom_301	10772095	0.0024524819999999998	18.748783833812922	uncertain	0.6736	not_mentioned	incorrect	ok	not_mentioned	released	option_probability
Clef-flash	imcs21	test	10772095	symptom_302	10772095	0.0024524819999999998	18.748783833812922	not_mentioned	0.6448	not_mentioned	correct	ok	not_mentioned	released	option_probability
Clef-flash	imcs21	test	10772095	symptom_303	10772095	0.0024524819999999998	18.748783833812922	not_mentioned	0.972	not_mentioned	correct	ok	not_mentioned	released	option_probability
Clef-flash	imcs21	test	10772095	symptom_304	10772095	0.0024524819999999998	18.748783833812922	not_mentioned	0.8259	not_mentioned	correct	ok	not_mentioned	released	option_probability
Clef-flash	imcs21	test	10772095	symptom_305	10772095	0.0024524819999999998	18.748783833812922	not_mentioned	0.8109	not_mentioned	correct	ok	not_mentioned	released	option_probability
Clef-flash	imcs21	test	10772095	symptom_306	10772095	0.0024524819999999998	18.748783833812922	not_mentioned	0.9619	not_mentioned	correct	ok	not_mentioned	released	option_probability
Clef-flash	imcs21	test	10772095	symptom_307	10772095	0.0024524819999999998	18.748783833812922	not_mentioned	0.9268	not_mentioned	correct	ok	not_mentioned	released	option_probability
Clef-flash	imcs21	test	10772095	symptom_308	10772095	0.0024524819999999998	18.748783833812922	not_mentioned	0.8541	not_mentioned	correct	ok	not_mentioned	released	option_probability
Clef-flash	imcs21	test	10772095	symptom_309	10772095	0.0024524819999999998	18.748783833812922	not_mentioned	0.6439	not_mentioned	correct	ok	not_mentioned	released	option_probability
Clef-flash	imcs21	test	10772095	symptom_310	10772095	0.0024524819999999998	18.748783833812922	not_mentioned	0.9461	not_mentioned	correct	ok	not_mentioned	released	option_probability
Clef-flash	imcs21	test	10772095	symptom_311	10772095	0.0024524819999999998	18.748783833812922	not_mentioned	0.7652	not_mentioned	correct	ok	not_mentioned	released	option_probability
Clef-flash	imcs21	test	10772095	symptom_312	10772095	0.0024524819999999998	18.748783833812922	not_mentioned	0.6092	not_mentioned	correct	ok	not_mentioned	released	option_probability
Clef-flash	imcs21	test	10772095	symptom_313	10772095	0.0024524819999999998	18.748783833812922	not_mentioned	0.8493	not_mentioned	correct	ok	not_mentioned	released	option_probability
Clef-flash	imcs21	test	10772095	symptom_314	10772095	0.0024524819999999998	18.748783833812922	not_mentioned	0.9158	not_mentioned	correct	ok	not_mentioned	released	option_probability
Clef-flash	imcs21	test	10772095	symptom_315	10772095	0.0024524819999999998	18.748783833812922	not_mentioned	0.9724	not_mentioned	correct	ok	not_mentioned	released	option_probability
Clef-flash	imcs21	test	10772095	symptom_316	10772095	0.0024524819999999998	18.748783833812922	not_mentioned	0.7278	not_mentioned	correct	ok	not_mentioned	released	option_probability
Clef-flash	imcs21	test	10772095	symptom_317	10772095	0.0024524819999999998	18.748783833812922	not_mentioned	0.8649	not_mentioned	correct	ok	not_mentioned	released	option_probability
Clef-flash	imcs21	test	10772095	symptom_318	10772095	0.0024524819999999998	18.748783833812922	not_mentioned	0.9537	not_mentioned	correct	ok	not_mentioned	released	option_probability
Clef-flash	imcs21	test	10772095	symptom_319	10772095	0.0024524819999999998	18.748783833812922	not_mentioned	0.7393	not_mentioned	correct	ok	not_mentioned	released	option_probability
Clef-flash	imcs21	test	10772095	symptom_320	10772095	0.0024524819999999998	18.748783833812922	not_mentioned	0.9476	not_mentioned	correct	ok	not_mentioned	released	option_probability
Clef-flash	imcs21	test	10772095	symptom_321	10772095	0.0024524819999999998	18.748783833812922	not_mentioned	0.9548	not_mentioned	correct	ok	not_mentioned	released	option_probability
Clef-flash	imcs21	test	10772095	symptom_322	10772095	0.0024524819999999998	18.748783833812922	not_mentioned	0.9728	not_mentioned	correct	ok	not_mentioned	released	option_probability
Clef-flash	imcs21	test	10772095	symptom_323	10772095	0.0024524819999999998	18.748783833812922	not_mentioned	0.9716	not_mentioned	correct	ok	not_mentioned	released	option_probability
Clef-flash	imcs21	test	10772095	symptom_324	10772095	0.0024524819999999998	18.748783833812922	not_mentioned	0.9651	not_mentioned	correct	ok	not_mentioned	released	option_probability
Clef-flash	imcs21	test	10772095	symptom_325	10772095	0.0024524819999999998	18.748783833812922	not_mentioned	0.9585	not_mentioned	correct	ok	not_mentioned	released	option_probability
Clef-flash	imcs21	test	10772095	symptom_326	10772095	0.0024524819999999998	18.748783833812922	not_mentioned	0.9752	not_mentioned	correct	ok	not_mentioned	released	option_probability
Clef-flash	imcs21	test	10772095	symptom_327	10772095	0.0024524819999999998	18.748783833812922	not_mentioned	0.9424	not_mentioned	correct	ok	not_mentioned	released	option_probability
Clef-flash	imcs21	test	10772095	symptom_328	10772095	0.0024524819999999998	18.748783833812922	uncertain	0.4356	not_mentioned	incorrect	ok	not_mentioned	released	option_probability
Clef-flash	imcs21	test	10772095	symptom_329	10772095	0.0024524819999999998	18.748783833812922	not_mentioned	0.9575	not_mentioned	correct	ok	not_mentioned	released	option_probability
Clef-flash	imcs21	test	10772095	symptom_330	10772095	0.0024524819999999998	18.748783833812922	not_mentioned	0.9635	not_mentioned	correct	ok	not_mentioned	released	option_probability
Clef-flash	imcs21	test	10772874	symptom_000	10772874	0.002411214	18.104950125096366	positive	0.798	positive	correct	ok	positive	released	option_probability
Clef-flash	imcs21	test	10772874	symptom_001	10772874	0.002411214	18.104950125096366	positive	0.7077	positive	correct	ok	positive	released	option_probability
Clef-flash	imcs21	test	10772874	symptom_002	10772874	0.002411214	18.104950125096366	not_mentioned	0.864	not_mentioned	correct	ok	not_mentioned	released	option_probability
Clef-flash	imcs21	test	10772874	symptom_003	10772874	0.002411214	18.104950125096366	not_mentioned	0.9496	not_mentioned	correct	ok	not_mentioned	released	option_probability
Clef-flash	imcs21	test	10772874	symptom_004	10772874	0.002411214	18.104950125096366	negative	0.9468	not_mentioned	incorrect	ok	not_mentioned	released	option_probability
Clef-flash	imcs21	test	10772874	symptom_005	10772874	0.002411214	18.104950125096366	positive	0.4617	not_mentioned	incorrect	ok	not_mentioned	released	option_probability
Clef-flash	imcs21	test	10772874	symptom_006	10772874	0.002411214	18.104950125096366	negative	0.9441	not_mentioned	incorrect	ok	not_mentioned	released	option_probability
Clef-flash	imcs21	test	10772874	symptom_007	10772874	0.002411214	18.104950125096366	not_mentioned	0.404	not_mentioned	correct	ok	not_mentioned	released	option_probability
Clef-flash	imcs21	test	10772874	symptom_008	10772874	0.002411214	18.104950125096366	negative	0.8361	not_mentioned	incorrect	ok	not_mentioned	released	option_probability
Clef-flash	imcs21	test	10772874	symptom_009	10772874	0.002411214	18.104950125096366	positive	0.4739	not_mentioned	incorrect	ok	not_mentioned	released	option_probability
Clef-flash	imcs21	test	10772874	symptom_010	10772874	0.002411214	18.104950125096366	not_mentioned	0.8266	not_mentioned	correct	ok	not_mentioned	released	option_probability
Clef-flash	imcs21	test	10772874	symptom_011	10772874	0.002411214	18.104950125096366	positive	0.7233	uncertain	incorrect	ok	uncertain	released	option_probability
Clef-flash	imcs21	test	10772874	symptom_012	10772874	0.002411214	18.104950125096366	not_mentioned	0.5492	not_mentioned	correct	ok	not_mentioned	released	option_probability
Clef-flash	imcs21	test	10772874	symptom_013	10772874	0.002411214	18.104950125096366	not_mentioned	0.9618	not_mentioned	correct	ok	not_mentioned	released	option_probability
Clef-flash	imcs21	test	10772874	symptom_014	10772874	0.002411214	18.104950125096366	not_mentioned	0.8165	not_mentioned	correct	ok	not_mentioned	released	option_probability
Clef-flash	imcs21	test	10772874	symptom_015	10772874	0.002411214	18.104950125096366	not_mentioned	0.4927	not_mentioned	correct	ok	not_mentioned	released	option_probability
Clef-flash	imcs21	test	10772874	symptom_016	10772874	0.002411214	18.104950125096366	not_mentioned	0.9662	not_mentioned	correct	ok	not_mentioned	released	option_probability
Clef-flash	imcs21	test	10772874	symptom_017	10772874	0.002411214	18.104950125096366	uncertain	0.568	not_mentioned	incorrect	ok	not_mentioned	released	option_probability
Clef-flash	imcs21	test	10772874	symptom_018	10772874	0.002411214	18.104950125096366	not_mentioned	0.6503	not_mentioned	correct	ok	not_mentioned	released	option_probability
Clef-flash	imcs21	test	10772874	symptom_019	10772874	0.002411214	18.104950125096366	not_mentioned	0.9289	not_mentioned	correct	ok	not_mentioned	released	option_probability
Clef-flash	imcs21	test	10772874	symptom_020	10772874	0.002411214	18.104950125096366	not_mentioned	0.7365	not_mentioned	correct	ok	not_mentioned	released	option_probability
Clef-flash	imcs21	test	10772874	symptom_021	10772874	0.002411214	18.104950125096366	positive	0.8863	positive	correct	ok	positive	released	option_probability
Clef-flash	imcs21	test	10772874	symptom_022	10772874	0.002411214	18.104950125096366	not_mentioned	0.4665	not_mentioned	correct	ok	not_mentioned	released	option_probability
Clef-flash	imcs21	test	10772874	symptom_023	10772874	0.002411214	18.104950125096366	not_mentioned	0.9541	not_mentioned	correct	ok	not_mentioned	released	option_probability
Clef-flash	imcs21	test	10772874	symptom_024	10772874	0.002411214	18.104950125096366	not_mentioned	0.8518	not_mentioned	correct	ok	not_mentioned	released	option_probability
Clef-flash	imcs21	test	10772874	symptom_025	10772874	0.002411214	18.104950125096366	not_mentioned	0.9279	not_mentioned	correct	ok	not_mentioned	released	option_probability
Clef-flash	imcs21	test	10772874	symptom_026	10772874	0.002411214	18.104950125096366	not_mentioned	0.3942	not_mentioned	correct	ok	not_mentioned	released	option_probability
Clef-flash	imcs21	test	10772874	symptom_027	10772874	0.002411214	18.104950125096366	not_mentioned	0.9636	not_mentioned	correct	ok	not_mentioned	released	option_probability
Clef-flash	imcs21	test	10772874	symptom_028	10772874	0.002411214	18.104950125096366	positive	0.6499	not_mentioned	incorrect	ok	not_mentioned	released	option_probability
Clef-flash	imcs21	test	10772874	symptom_029	10772874	0.002411214	18.104950125096366	not_mentioned	0.8483	not_mentioned	correct	ok	not_mentioned	released	option_probability
Clef-flash	imcs21	test	10772874	symptom_030	10772874	0.002411214	18.104950125096366	negative	0.8748	not_mentioned	incorrect	ok	not_mentioned	released	option_probability
Clef-flash	imcs21	test	10772874	symptom_031	10772874	0.002411214	18.104950125096366	negative	0.9677	uncertain	incorrect	ok	uncertain	released	option_probability
Clef-flash	imcs21	test	10772874	symptom_032	10772874	0.002411214	18.104950125096366	not_mentioned	0.544	not_mentioned	correct	ok	not_mentioned	released	option_probability
Clef-flash	imcs21	test	10772874	symptom_033	10772874	0.002411214	18.104950125096366	not_mentioned	0.9288	not_mentioned	correct	ok	not_mentioned	released	option_probability
Clef-flash	imcs21	test	10772874	symptom_034	10772874	0.002411214	18.104950125096366	not_mentioned	0.9702	not_mentioned	correct	ok	not_mentioned	released	option_probability
Clef-flash	imcs21	test	10772874	symptom_035	10772874	0.002411214	18.104950125096366	positive	0.4408	not_mentioned	incorrect	ok	not_mentioned	released	option_probability
Clef-flash	imcs21	test	10772874	symptom_036	10772874	0.002411214	18.104950125096366	positive	0.8412	uncertain	incorrect	ok	uncertain	released	option_probability
Clef-flash	imcs21	test	10772874	symptom_037	10772874	0.002411214	18.104950125096366	not_mentioned	0.6895	not_mentioned	correct	ok	not_mentioned	released	option_probability
Clef-flash	imcs21	test	10772874	symptom_038	10772874	0.002411214	18.104950125096366	not_mentioned	0.8903	not_mentioned	correct	ok	not_mentioned	released	option_probability
Clef-flash	imcs21	test	10772874	symptom_039	10772874	0.002411214	18.104950125096366	not_mentioned	0.958	not_mentioned	correct	ok	not_mentioned	released	option_probability
Clef-flash	imcs21	test	10772874	symptom_040	10772874	0.002411214	18.104950125096366	not_mentioned	0.911	not_mentioned	correct	ok	not_mentioned	released	option_probability
Clef-flash	imcs21	test	10772874	symptom_041	10772874	0.002411214	18.104950125096366	not_mentioned	0.8088	not_mentioned	correct	ok	not_mentioned	released	option_probability
Clef-flash	imcs21	test	10772874	symptom_042	10772874	0.002411214	18.104950125096366	not_mentioned	0.881	not_mentioned	correct	ok	not_mentioned	released	option_probability
Clef-flash	imcs21	test	10772874	symptom_043	10772874	0.002411214	18.104950125096366	negative	0.7862	not_mentioned	incorrect	ok	not_mentioned	released	option_probability
Clef-flash	imcs21	test	10772874	symptom_044	10772874	0.002411214	18.104950125096366	positive	0.3748	not_mentioned	incorrect	ok	not_mentioned	released	option_probability
Clef-flash	imcs21	test	10772874	symptom_045	10772874	0.002411214	18.104950125096366	not_mentioned	0.7437	not_mentioned	correct	ok	not_mentioned	released	option_probability
Clef-flash	imcs21	test	10772874	symptom_046	10772874	0.002411214	18.104950125096366	not_mentioned	0.838	not_mentioned	correct	ok	not_mentioned	released	option_probability
Clef-flash	imcs21	test	10772874	symptom_047	10772874	0.002411214	18.104950125096366	not_mentioned	0.6482	not_mentioned	correct	ok	not_mentioned	released	option_probability
Clef-flash	imcs21	test	10772874	symptom_048	10772874	0.002411214	18.104950125096366	positive	0.3172	not_mentioned	incorrect	ok	not_mentioned	released	option_probability
Clef-flash	imcs21	test	10772874	symptom_049	10772874	0.002411214	18.104950125096366	not_mentioned	0.6295	not_mentioned	correct	ok	not_mentioned	released	option_probability
Clef-flash	imcs21	test	10772874	symptom_050	10772874	0.002411214	18.104950125096366	positive	0.8906	not_mentioned	incorrect	ok	not_mentioned	released	option_probability
Clef-flash	imcs21	test	10772874	symptom_051	10772874	0.002411214	18.104950125096366	not_mentioned	0.7499	not_mentioned	correct	ok	not_mentioned	released	option_probability
Clef-flash	imcs21	test	10772874	symptom_052	10772874	0.002411214	18.104950125096366	negative	0.4934	not_mentioned	incorrect	ok	not_mentioned	released	option_probability
Clef-flash	imcs21	test	10772874	symptom_053	10772874	0.002411214	18.104950125096366	not_mentioned	0.6692	not_mentioned	correct	ok	not_mentioned	released	option_probability
Clef-flash	imcs21	test	10772874	symptom_054	10772874	0.002411214	18.104950125096366	not_mentioned	0.9565	not_mentioned	correct	ok	not_mentioned	released	option_probability
Clef-flash	imcs21	test	10772874	symptom_055	10772874	0.002411214	18.104950125096366	not_mentioned	0.9484	not_mentioned	correct	ok	not_mentioned	released	option_probability
Clef-flash	imcs21	test	10772874	symptom_056	10772874	0.002411214	18.104950125096366	not_mentioned	0.6345	not_mentioned	correct	ok	not_mentioned	released	option_probability
Clef-flash	imcs21	test	10772874	symptom_057	10772874	0.002411214	18.104950125096366	not_mentioned	0.8715	not_mentioned	correct	ok	not_mentioned	released	option_probability
Clef-flash	imcs21	test	10772874	symptom_058	10772874	0.002411214	18.104950125096366	not_mentioned	0.8636	not_mentioned	correct	ok	not_mentioned	released	option_probability
Clef-flash	imcs21	test	10772874	symptom_059	10772874	0.002411214	18.104950125096366	not_mentioned	0.9233	not_mentioned	correct	ok	not_mentioned	released	option_probability
Clef-flash	imcs21	test	10772874	symptom_060	10772874	0.002411214	18.104950125096366	not_mentioned	0.9704	not_mentioned	correct	ok	not_mentioned	released	option_probability
Clef-flash	imcs21	test	10772874	symptom_061	10772874	0.002411214	18.104950125096366	not_mentioned	0.5215	not_mentioned	correct	ok	not_mentioned	released	option_probability
Clef-flash	imcs21	test	10772874	symptom_062	10772874	0.002411214	18.104950125096366	not_mentioned	0.9023	not_mentioned	correct	ok	not_mentioned	released	option_probability
Clef-flash	imcs21	test	10772874	symptom_063	10772874	0.002411214	18.104950125096366	not_mentioned	0.9212	not_mentioned	correct	ok	not_mentioned	released	option_probability
Clef-flash	imcs21	test	10772874	symptom_064	10772874	0.002411214	18.104950125096366	not_mentioned	0.9791	not_mentioned	correct	ok	not_mentioned	released	option_probability
Clef-flash	imcs21	test	10772874	symptom_065	10772874	0.002411214	18.104950125096366	not_mentioned	0.9806	not_mentioned	correct	ok	not_mentioned	released	option_probability
Clef-flash	imcs21	test	10772874	symptom_066	10772874	0.002411214	18.104950125096366	not_mentioned	0.8273	not_mentioned	correct	ok	not_mentioned	released	option_probability
Clef-flash	imcs21	test	10772874	symptom_067	10772874	0.002411214	18.104950125096366	not_mentioned	0.9825	not_mentioned	correct	ok	not_mentioned	released	option_probability
Clef-flash	imcs21	test	10772874	symptom_068	10772874	0.002411214	18.104950125096366	not_mentioned	0.6384	not_mentioned	correct	ok	not_mentioned	released	option_probability
Clef-flash	imcs21	test	10772874	symptom_069	10772874	0.002411214	18.104950125096366	not_mentioned	0.8988	not_mentioned	correct	ok	not_mentioned	released	option_probability
Clef-flash	imcs21	test	10772874	symptom_070	10772874	0.002411214	18.104950125096366	not_mentioned	0.9051	not_mentioned	correct	ok	not_mentioned	released	option_probability
Clef-flash	imcs21	test	10772874	symptom_071	10772874	0.002411214	18.104950125096366	not_mentioned	0.8817	not_mentioned	correct	ok	not_mentioned	released	option_probability
Clef-flash	imcs21	test	10772874	symptom_072	10772874	0.002411214	18.104950125096366	not_mentioned	0.9768	not_mentioned	correct	ok	not_mentioned	released	option_probability
Clef-flash	imcs21	test	10772874	symptom_073	10772874	0.002411214	18.104950125096366	not_mentioned	0.9809	not_mentioned	correct	ok	not_mentioned	released	option_probability
Clef-flash	imcs21	test	10772874	symptom_074	10772874	0.002411214	18.104950125096366	not_mentioned	0.914	not_mentioned	correct	ok	not_mentioned	released	option_probability
Clef-flash	imcs21	test	10772874	symptom_075	10772874	0.002411214	18.104950125096366	not_mentioned	0.5163	not_mentioned	correct	ok	not_mentioned	released	option_probability
Clef-flash	imcs21	test	10772874	symptom_076	10772874	0.002411214	18.104950125096366	not_mentioned	0.3358	not_mentioned	correct	ok	not_mentioned	released	option_probability
Clef-flash	imcs21	test	10772874	symptom_077	10772874	0.002411214	18.104950125096366	not_mentioned	0.7985	not_mentioned	correct	ok	not_mentioned	released	option_probability
Clef-flash	imcs21	test	10772874	symptom_078	10772874	0.002411214	18.104950125096366	not_mentioned	0.9067	not_mentioned	correct	ok	not_mentioned	released	option_probability
Clef-flash	imcs21	test	10772874	symptom_079	10772874	0.002411214	18.104950125096366	not_mentioned	0.9003	not_mentioned	correct	ok	not_mentioned	released	option_probability
Clef-flash	imcs21	test	10772874	symptom_080	10772874	0.002411214	18.104950125096366	not_mentioned	0.8919	not_mentioned	correct	ok	not_mentioned	released	option_probability
Clef-flash	imcs21	test	10772874	symptom_081	10772874	0.002411214	18.104950125096366	not_mentioned	0.9789	not_mentioned	correct	ok	not_mentioned	released	option_probability
Clef-flash	imcs21	test	10772874	symptom_082	10772874	0.002411214	18.104950125096366	not_mentioned	0.9802	not_mentioned	correct	ok	not_mentioned	released	option_probability
Clef-flash	imcs21	test	10772874	symptom_083	10772874	0.002411214	18.104950125096366	not_mentioned	0.7295	not_mentioned	correct	ok	not_mentioned	released	option_probability
Clef-flash	imcs21	test	10772874	symptom_084	10772874	0.002411214	18.104950125096366	not_mentioned	0.4415	not_mentioned	correct	ok	not_mentioned	released	option_probability
Clef-flash	imcs21	test	10772874	symptom_085	10772874	0.002411214	18.104950125096366	not_mentioned	0.8567	not_mentioned	correct	ok	not_mentioned	released	option_probability
Clef-flash	imcs21	test	10772874	symptom_086	10772874	0.002411214	18.104950125096366	not_mentioned	0.7484	not_mentioned	correct	ok	not_mentioned	released	option_probability
Clef-flash	imcs21	test	10772874	symptom_087	10772874	0.002411214	18.104950125096366	not_mentioned	0.9424	not_mentioned	correct	ok	not_mentioned	released	option_probability
Clef-flash	imcs21	test	10772874	symptom_088	10772874	0.002411214	18.104950125096366	not_mentioned	0.9545	not_mentioned	correct	ok	not_mentioned	released	option_probability
Clef-flash	imcs21	test	10772874	symptom_089	10772874	0.002411214	18.104950125096366	not_mentioned	0.5624	not_mentioned	correct	ok	not_mentioned	released	option_probability
Clef-flash	imcs21	test	10772874	symptom_090	10772874	0.002411214	18.104950125096366	not_mentioned	0.8265	not_mentioned	correct	ok	not_mentioned	released	option_probability
Clef-flash	imcs21	test	10772874	symptom_091	10772874	0.002411214	18.104950125096366	not_mentioned	0.8618	not_mentioned	correct	ok	not_mentioned	released	option_probability
Clef-flash	imcs21	test	10772874	symptom_092	10772874	0.002411214	18.104950125096366	not_mentioned	0.6966	not_mentioned	correct	ok	not_mentioned	released	option_probability
Clef-flash	imcs21	test	10772874	symptom_093	10772874	0.002411214	18.104950125096366	not_mentioned	0.9768	not_mentioned	correct	ok	not_mentioned	released	option_probability
Clef-flash	imcs21	test	10772874	symptom_094	10772874	0.002411214	18.104950125096366	not_mentioned	0.8514	not_mentioned	correct	ok	not_mentioned	released	option_probability
Clef-flash	imcs21	test	10772874	symptom_095	10772874	0.002411214	18.104950125096366	not_mentioned	0.9354	not_mentioned	correct	ok	not_mentioned	released	option_probability
Clef-flash	imcs21	test	10772874	symptom_096	10772874	0.002411214	18.104950125096366	not_mentioned	0.9725	not_mentioned	correct	ok	not_mentioned	released	option_probability
Clef-flash	imcs21	test	10772874	symptom_097	10772874	0.002411214	18.104950125096366	not_mentioned	0.7476	not_mentioned	correct	ok	not_mentioned	released	option_probability
Clef-flash	imcs21	test	10772874	symptom_098	10772874	0.002411214	18.104950125096366	not_mentioned	0.779	not_mentioned	correct	ok	not_mentioned	released	option_probability
Clef-flash	imcs21	test	10772874	symptom_099	10772874	0.002411214	18.104950125096366	not_mentioned	0.8298	not_mentioned	correct	ok	not_mentioned	released	option_probability
Clef-flash	imcs21	test	10772874	symptom_100	10772874	0.002411214	18.104950125096366	negative	0.5853	not_mentioned	incorrect	ok	not_mentioned	released	option_probability
Clef-flash	imcs21	test	10772874	symptom_101	10772874	0.002411214	18.104950125096366	not_mentioned	0.8638	not_mentioned	correct	ok	not_mentioned	released	option_probability
Clef-flash	imcs21	test	10772874	symptom_102	10772874	0.002411214	18.104950125096366	not_mentioned	0.8116	not_mentioned	correct	ok	not_mentioned	released	option_probability
Clef-flash	imcs21	test	10772874	symptom_103	10772874	0.002411214	18.104950125096366	not_mentioned	0.9721	not_mentioned	correct	ok	not_mentioned	released	option_probability
Clef-flash	imcs21	test	10772874	symptom_104	10772874	0.002411214	18.104950125096366	not_mentioned	0.8681	not_mentioned	correct	ok	not_mentioned	released	option_probability
Clef-flash	imcs21	test	10772874	symptom_105	10772874	0.002411214	18.104950125096366	not_mentioned	0.902	not_mentioned	correct	ok	not_mentioned	released	option_probability
Clef-flash	imcs21	test	10772874	symptom_106	10772874	0.002411214	18.104950125096366	not_mentioned	0.8792	not_mentioned	correct	ok	not_mentioned	released	option_probability
Clef-flash	imcs21	test	10772874	symptom_107	10772874	0.002411214	18.104950125096366	not_mentioned	0.968	not_mentioned	correct	ok	not_mentioned	released	option_probability
Clef-flash	imcs21	test	10772874	symptom_108	10772874	0.002411214	18.104950125096366	not_mentioned	0.8893	not_mentioned	correct	ok	not_mentioned	released	option_probability
Clef-flash	imcs21	test	10772874	symptom_109	10772874	0.002411214	18.104950125096366	not_mentioned	0.5215	not_mentioned	correct	ok	not_mentioned	released	option_probability
Clef-flash	imcs21	test	10772874	symptom_110	10772874	0.002411214	18.104950125096366	not_mentioned	0.9197	not_mentioned	correct	ok	not_mentioned	released	option_probability
Clef-flash	imcs21	test	10772874	symptom_111	10772874	0.002411214	18.104950125096366	not_mentioned	0.8762	not_mentioned	correct	ok	not_mentioned	released	option_probability
Clef-flash	imcs21	test	10772874	symptom_112	10772874	0.002411214	18.104950125096366	not_mentioned	0.8932	not_mentioned	correct	ok	not_mentioned	released	option_probability
Clef-flash	imcs21	test	10772874	symptom_113	10772874	0.002411214	18.104950125096366	uncertain	0.8816	positive	incorrect	ok	positive	released	option_probability
Clef-flash	imcs21	test	10772874	symptom_114	10772874	0.002411214	18.104950125096366	not_mentioned	0.9049	not_mentioned	correct	ok	not_mentioned	released	option_probability
Clef-flash	imcs21	test	10772874	symptom_115	10772874	0.002411214	18.104950125096366	not_mentioned	0.696	not_mentioned	correct	ok	not_mentioned	released	option_probability
Clef-flash	imcs21	test	10772874	symptom_116	10772874	0.002411214	18.104950125096366	not_mentioned	0.5479	not_mentioned	correct	ok	not_mentioned	released	option_probability
Clef-flash	imcs21	test	10772874	symptom_117	10772874	0.002411214	18.104950125096366	not_mentioned	0.9579	not_mentioned	correct	ok	not_mentioned	released	option_probability
Clef-flash	imcs21	test	10772874	symptom_118	10772874	0.002411214	18.104950125096366	not_mentioned	0.9086	not_mentioned	correct	ok	not_mentioned	released	option_probability
Clef-flash	imcs21	test	10772874	symptom_119	10772874	0.002411214	18.104950125096366	uncertain	0.4482	not_mentioned	incorrect	ok	not_mentioned	released	option_probability
Clef-flash	imcs21	test	10772874	symptom_120	10772874	0.002411214	18.104950125096366	not_mentioned	0.5415	not_mentioned	correct	ok	not_mentioned	released	option_probability
Clef-flash	imcs21	test	10772874	symptom_121	10772874	0.002411214	18.104950125096366	not_mentioned	0.9118	not_mentioned	correct	ok	not_mentioned	released	option_probability
Clef-flash	imcs21	test	10772874	symptom_122	10772874	0.002411214	18.104950125096366	not_mentioned	0.6688	not_mentioned	correct	ok	not_mentioned	released	option_probability
Clef-flash	imcs21	test	10772874	symptom_123	10772874	0.002411214	18.104950125096366	negative	0.6233	not_mentioned	incorrect	ok	not_mentioned	released	option_probability
Clef-flash	imcs21	test	10772874	symptom_124	10772874	0.002411214	18.104950125096366	not_mentioned	0.5509	not_mentioned	correct	ok	not_mentioned	released	option_probability
Clef-flash	imcs21	test	10772874	symptom_125	10772874	0.002411214	18.104950125096366	positive	0.6279	not_mentioned	incorrect	ok	not_mentioned	released	option_probability
Clef-flash	imcs21	test	10772874	symptom_126	10772874	0.002411214	18.104950125096366	not_mentioned	0.9515	not_mentioned	correct	ok	not_mentioned	released	option_probability
Clef-flash	imcs21	test	10772874	symptom_127	10772874	0.002411214	18.104950125096366	not_mentioned	0.7679	not_mentioned	correct	ok	not_mentioned	released	option_probability
Clef-flash	imcs21	test	10772874	symptom_128	10772874	0.002411214	18.104950125096366	not_mentioned	0.9234	not_mentioned	correct	ok	not_mentioned	released	option_probability
Clef-flash	imcs21	test	10772874	symptom_129	10772874	0.002411214	18.104950125096366	negative	0.8976	not_mentioned	incorrect	ok	not_mentioned	released	option_probability
Clef-flash	imcs21	test	10772874	symptom_130	10772874	0.002411214	18.104950125096366	not_mentioned	0.9392	not_mentioned	correct	ok	not_mentioned	released	option_probability
Clef-flash	imcs21	test	10772874	symptom_131	10772874	0.002411214	18.104950125096366	not_mentioned	0.4339	not_mentioned	correct	ok	not_mentioned	released	option_probability
Clef-flash	imcs21	test	10772874	symptom_132	10772874	0.002411214	18.104950125096366	not_mentioned	0.9667	not_mentioned	correct	ok	not_mentioned	released	option_probability
Clef-flash	imcs21	test	10772874	symptom_133	10772874	0.002411214	18.104950125096366	not_mentioned	0.8945	not_mentioned	correct	ok	not_mentioned	released	option_probability
Clef-flash	imcs21	test	10772874	symptom_134	10772874	0.002411214	18.104950125096366	not_mentioned	0.4989	not_mentioned	correct	ok	not_mentioned	released	option_probability
Clef-flash	imcs21	test	10772874	symptom_135	10772874	0.002411214	18.104950125096366	not_mentioned	0.9376	not_mentioned	correct	ok	not_mentioned	released	option_probability
Clef-flash	imcs21	test	10772874	symptom_136	10772874	0.002411214	18.104950125096366	not_mentioned	0.8347	not_mentioned	correct	ok	not_mentioned	released	option_probability
Clef-flash	imcs21	test	10772874	symptom_137	10772874	0.002411214	18.104950125096366	not_mentioned	0.661	not_mentioned	correct	ok	not_mentioned	released	option_probability
Clef-flash	imcs21	test	10772874	symptom_138	10772874	0.002411214	18.104950125096366	negative	0.5902000000000001	not_mentioned	incorrect	ok	not_mentioned	released	option_probability
Clef-flash	imcs21	test	10772874	symptom_139	10772874	0.002411214	18.104950125096366	not_mentioned	0.9027	not_mentioned	correct	ok	not_mentioned	released	option_probability
Clef-flash	imcs21	test	10772874	symptom_140	10772874	0.002411214	18.104950125096366	not_mentioned	0.952	not_mentioned	correct	ok	not_mentioned	released	option_probability
Clef-flash	imcs21	test	10772874	symptom_141	10772874	0.002411214	18.104950125096366	not_mentioned	0.8878	not_mentioned	correct	ok	not_mentioned	released	option_probability
Clef-flash	imcs21	test	10772874	symptom_142	10772874	0.002411214	18.104950125096366	not_mentioned	0.9551	not_mentioned	correct	ok	not_mentioned	released	option_probability
Clef-flash	imcs21	test	10772874	symptom_143	10772874	0.002411214	18.104950125096366	not_mentioned	0.9693	not_mentioned	correct	ok	not_mentioned	released	option_probability
Clef-flash	imcs21	test	10772874	symptom_144	10772874	0.002411214	18.104950125096366	not_mentioned	0.9753	not_mentioned	correct	ok	not_mentioned	released	option_probability
Clef-flash	imcs21	test	10772874	symptom_145	10772874	0.002411214	18.104950125096366	not_mentioned	0.6927	not_mentioned	correct	ok	not_mentioned	released	option_probability
Clef-flash	imcs21	test	10772874	symptom_146	10772874	0.002411214	18.104950125096366	positive	0.6931	not_mentioned	incorrect	ok	not_mentioned	released	option_probability
Clef-flash	imcs21	test	10772874	symptom_147	10772874	0.002411214	18.104950125096366	not_mentioned	0.9365	not_mentioned	correct	ok	not_mentioned	released	option_probability
Clef-flash	imcs21	test	10772874	symptom_148	10772874	0.002411214	18.104950125096366	not_mentioned	0.8377	not_mentioned	correct	ok	not_mentioned	released	option_probability
Clef-flash	imcs21	test	10772874	symptom_149	10772874	0.002411214	18.104950125096366	not_mentioned	0.968	not_mentioned	correct	ok	not_mentioned	released	option_probability
Clef-flash	imcs21	test	10772874	symptom_150	10772874	0.002411214	18.104950125096366	not_mentioned	0.9612	not_mentioned	correct	ok	not_mentioned	released	option_probability
Clef-flash	imcs21	test	10772874	symptom_151	10772874	0.002411214	18.104950125096366	not_mentioned	0.9613	not_mentioned	correct	ok	not_mentioned	released	option_probability
Clef-flash	imcs21	test	10772874	symptom_152	10772874	0.002411214	18.104950125096366	not_mentioned	0.6459	not_mentioned	correct	ok	not_mentioned	released	option_probability
Clef-flash	imcs21	test	10772874	symptom_153	10772874	0.002411214	18.104950125096366	not_mentioned	0.8569	not_mentioned	correct	ok	not_mentioned	released	option_probability
Clef-flash	imcs21	test	10772874	symptom_154	10772874	0.002411214	18.104950125096366	positive	0.4573	not_mentioned	incorrect	ok	not_mentioned	released	option_probability
Clef-flash	imcs21	test	10772874	symptom_155	10772874	0.002411214	18.104950125096366	not_mentioned	0.6511	not_mentioned	correct	ok	not_mentioned	released	option_probability
Clef-flash	imcs21	test	10772874	symptom_156	10772874	0.002411214	18.104950125096366	not_mentioned	0.9722	not_mentioned	correct	ok	not_mentioned	released	option_probability
Clef-flash	imcs21	test	10772874	symptom_157	10772874	0.002411214	18.104950125096366	not_mentioned	0.7649	not_mentioned	correct	ok	not_mentioned	released	option_probability
Clef-flash	imcs21	test	10772874	symptom_158	10772874	0.002411214	18.104950125096366	negative	0.592	not_mentioned	incorrect	ok	not_mentioned	released	option_probability
Clef-flash	imcs21	test	10772874	symptom_159	10772874	0.002411214	18.104950125096366	not_mentioned	0.9349	not_mentioned	correct	ok	not_mentioned	released	option_probability
Clef-flash	imcs21	test	10772874	symptom_160	10772874	0.002411214	18.104950125096366	not_mentioned	0.7833	not_mentioned	correct	ok	not_mentioned	released	option_probability
Clef-flash	imcs21	test	10772874	symptom_161	10772874	0.002411214	18.104950125096366	not_mentioned	0.9143	not_mentioned	correct	ok	not_mentioned	released	option_probability
Clef-flash	imcs21	test	10772874	symptom_162	10772874	0.002411214	18.104950125096366	not_mentioned	0.5278	not_mentioned	correct	ok	not_mentioned	released	option_probability
Clef-flash	imcs21	test	10772874	symptom_163	10772874	0.002411214	18.104950125096366	not_mentioned	0.9218	not_mentioned	correct	ok	not_mentioned	released	option_probability
Clef-flash	imcs21	test	10772874	symptom_164	10772874	0.002411214	18.104950125096366	not_mentioned	0.9232	not_mentioned	correct	ok	not_mentioned	released	option_probability
Clef-flash	imcs21	test	10772874	symptom_165	10772874	0.002411214	18.104950125096366	not_mentioned	0.7382	not_mentioned	correct	ok	not_mentioned	released	option_probability
Clef-flash	imcs21	test	10772874	symptom_166	10772874	0.002411214	18.104950125096366	not_mentioned	0.8062	not_mentioned	correct	ok	not_mentioned	released	option_probability
Clef-flash	imcs21	test	10772874	symptom_167	10772874	0.002411214	18.104950125096366	negative	0.7488	not_mentioned	incorrect	ok	not_mentioned	released	option_probability
Clef-flash	imcs21	test	10772874	symptom_168	10772874	0.002411214	18.104950125096366	not_mentioned	0.8746	not_mentioned	correct	ok	not_mentioned	released	option_probability
Clef-flash	imcs21	test	10772874	symptom_169	10772874	0.002411214	18.104950125096366	not_mentioned	0.6155	not_mentioned	correct	ok	not_mentioned	released	option_probability
Clef-flash	imcs21	test	10772874	symptom_170	10772874	0.002411214	18.104950125096366	not_mentioned	0.8879	not_mentioned	correct	ok	not_mentioned	released	option_probability
Clef-flash	imcs21	test	10772874	symptom_171	10772874	0.002411214	18.104950125096366	not_mentioned	0.8963	not_mentioned	correct	ok	not_mentioned	released	option_probability
Clef-flash	imcs21	test	10772874	symptom_172	10772874	0.002411214	18.104950125096366	not_mentioned	0.8274	not_mentioned	correct	ok	not_mentioned	released	option_probability
Clef-flash	imcs21	test	10772874	symptom_173	10772874	0.002411214	18.104950125096366	not_mentioned	0.862	not_mentioned	correct	ok	not_mentioned	released	option_probability
Clef-flash	imcs21	test	10772874	symptom_174	10772874	0.002411214	18.104950125096366	not_mentioned	0.7763	not_mentioned	correct	ok	not_mentioned	released	option_probability
Clef-flash	imcs21	test	10772874	symptom_175	10772874	0.002411214	18.104950125096366	not_mentioned	0.6515	not_mentioned	correct	ok	not_mentioned	released	option_probability
Clef-flash	imcs21	test	10772874	symptom_176	10772874	0.002411214	18.104950125096366	negative	0.7576	not_mentioned	incorrect	ok	not_mentioned	released	option_probability
Clef-flash	imcs21	test	10772874	symptom_177	10772874	0.002411214	18.104950125096366	not_mentioned	0.6782	not_mentioned	correct	ok	not_mentioned	released	option_probability
Clef-flash	imcs21	test	10772874	symptom_178	10772874	0.002411214	18.104950125096366	not_mentioned	0.962	not_mentioned	correct	ok	not_mentioned	released	option_probability
Clef-flash	imcs21	test	10772874	symptom_179	10772874	0.002411214	18.104950125096366	negative	0.5833	not_mentioned	incorrect	ok	not_mentioned	released	option_probability
Clef-flash	imcs21	test	10772874	symptom_180	10772874	0.002411214	18.104950125096366	not_mentioned	0.9248	not_mentioned	correct	ok	not_mentioned	released	option_probability
Clef-flash	imcs21	test	10772874	symptom_181	10772874	0.002411214	18.104950125096366	not_mentioned	0.9372	not_mentioned	correct	ok	not_mentioned	released	option_probability
Clef-flash	imcs21	test	10772874	symptom_182	10772874	0.002411214	18.104950125096366	not_mentioned	0.5671	not_mentioned	correct	ok	not_mentioned	released	option_probability
Clef-flash	imcs21	test	10772874	symptom_183	10772874	0.002411214	18.104950125096366	not_mentioned	0.9854	not_mentioned	correct	ok	not_mentioned	released	option_probability
Clef-flash	imcs21	test	10772874	symptom_184	10772874	0.002411214	18.104950125096366	not_mentioned	0.914	not_mentioned	correct	ok	not_mentioned	released	option_probability
Clef-flash	imcs21	test	10772874	symptom_185	10772874	0.002411214	18.104950125096366	negative	0.5105	not_mentioned	incorrect	ok	not_mentioned	released	option_probability
Clef-flash	imcs21	test	10772874	symptom_186	10772874	0.002411214	18.104950125096366	not_mentioned	0.9287	not_mentioned	correct	ok	not_mentioned	released	option_probability
Clef-flash	imcs21	test	10772874	symptom_187	10772874	0.002411214	18.104950125096366	positive	0.719	not_mentioned	incorrect	ok	not_mentioned	released	option_probability
Clef-flash	imcs21	test	10772874	symptom_188	10772874	0.002411214	18.104950125096366	not_mentioned	0.5318	not_mentioned	correct	ok	not_mentioned	released	option_probability
Clef-flash	imcs21	test	10772874	symptom_189	10772874	0.002411214	18.104950125096366	not_mentioned	0.8587	not_mentioned	correct	ok	not_mentioned	released	option_probability
Clef-flash	imcs21	test	10772874	symptom_190	10772874	0.002411214	18.104950125096366	not_mentioned	0.8585	not_mentioned	correct	ok	not_mentioned	released	option_probability
Clef-flash	imcs21	test	10772874	symptom_191	10772874	0.002411214	18.104950125096366	not_mentioned	0.7487	not_mentioned	correct	ok	not_mentioned	released	option_probability
Clef-flash	imcs21	test	10772874	symptom_192	10772874	0.002411214	18.104950125096366	not_mentioned	0.9082	not_mentioned	correct	ok	not_mentioned	released	option_probability
Clef-flash	imcs21	test	10772874	symptom_193	10772874	0.002411214	18.104950125096366	not_mentioned	0.9212	not_mentioned	correct	ok	not_mentioned	released	option_probability
Clef-flash	imcs21	test	10772874	symptom_194	10772874	0.002411214	18.104950125096366	not_mentioned	0.9275	not_mentioned	correct	ok	not_mentioned	released	option_probability
Clef-flash	imcs21	test	10772874	symptom_195	10772874	0.002411214	18.104950125096366	not_mentioned	0.9494	not_mentioned	correct	ok	not_mentioned	released	option_probability
Clef-flash	imcs21	test	10772874	symptom_196	10772874	0.002411214	18.104950125096366	not_mentioned	0.9882	not_mentioned	correct	ok	not_mentioned	released	option_probability
Clef-flash	imcs21	test	10772874	symptom_197	10772874	0.002411214	18.104950125096366	not_mentioned	0.9303	not_mentioned	correct	ok	not_mentioned	released	option_probability
Clef-flash	imcs21	test	10772874	symptom_198	10772874	0.002411214	18.104950125096366	not_mentioned	0.9409	not_mentioned	correct	ok	not_mentioned	released	option_probability
Clef-flash	imcs21	test	10772874	symptom_199	10772874	0.002411214	18.104950125096366	not_mentioned	0.759	not_mentioned	correct	ok	not_mentioned	released	option_probability
Clef-flash	imcs21	test	10772874	symptom_200	10772874	0.002411214	18.104950125096366	not_mentioned	0.966	not_mentioned	correct	ok	not_mentioned	released	option_probability
Clef-flash	imcs21	test	10772874	symptom_201	10772874	0.002411214	18.104950125096366	not_mentioned	0.9356	not_mentioned	correct	ok	not_mentioned	released	option_probability
Clef-flash	imcs21	test	10772874	symptom_202	10772874	0.002411214	18.104950125096366	not_mentioned	0.5971	not_mentioned	correct	ok	not_mentioned	released	option_probability
Clef-flash	imcs21	test	10772874	symptom_203	10772874	0.002411214	18.104950125096366	not_mentioned	0.8048	not_mentioned	correct	ok	not_mentioned	released	option_probability
Clef-flash	imcs21	test	10772874	symptom_204	10772874	0.002411214	18.104950125096366	not_mentioned	0.9855	not_mentioned	correct	ok	not_mentioned	released	option_probability
Clef-flash	imcs21	test	10772874	symptom_205	10772874	0.002411214	18.104950125096366	not_mentioned	0.9488	not_mentioned	correct	ok	not_mentioned	released	option_probability
Clef-flash	imcs21	test	10772874	symptom_206	10772874	0.002411214	18.104950125096366	not_mentioned	0.8955	not_mentioned	correct	ok	not_mentioned	released	option_probability
Clef-flash	imcs21	test	10772874	symptom_207	10772874	0.002411214	18.104950125096366	not_mentioned	0.9093	not_mentioned	correct	ok	not_mentioned	released	option_probability
Clef-flash	imcs21	test	10772874	symptom_208	10772874	0.002411214	18.104950125096366	not_mentioned	0.9292	not_mentioned	correct	ok	not_mentioned	released	option_probability
Clef-flash	imcs21	test	10772874	symptom_209	10772874	0.002411214	18.104950125096366	not_mentioned	0.9495	not_mentioned	correct	ok	not_mentioned	released	option_probability
Clef-flash	imcs21	test	10772874	symptom_210	10772874	0.002411214	18.104950125096366	not_mentioned	0.8293	not_mentioned	correct	ok	not_mentioned	released	option_probability
Clef-flash	imcs21	test	10772874	symptom_211	10772874	0.002411214	18.104950125096366	not_mentioned	0.894	not_mentioned	correct	ok	not_mentioned	released	option_probability
Clef-flash	imcs21	test	10772874	symptom_212	10772874	0.002411214	18.104950125096366	not_mentioned	0.9001	not_mentioned	correct	ok	not_mentioned	released	option_probability
Clef-flash	imcs21	test	10772874	symptom_213	10772874	0.002411214	18.104950125096366	not_mentioned	0.9263	not_mentioned	correct	ok	not_mentioned	released	option_probability
Clef-flash	imcs21	test	10772874	symptom_214	10772874	0.002411214	18.104950125096366	not_mentioned	0.957	not_mentioned	correct	ok	not_mentioned	released	option_probability
Clef-flash	imcs21	test	10772874	symptom_215	10772874	0.002411214	18.104950125096366	not_mentioned	0.9674	not_mentioned	correct	ok	not_mentioned	released	option_probability
Clef-flash	imcs21	test	10772874	symptom_216	10772874	0.002411214	18.104950125096366	not_mentioned	0.9166	not_mentioned	correct	ok	not_mentioned	released	option_probability
Clef-flash	imcs21	test	10772874	symptom_217	10772874	0.002411214	18.104950125096366	not_mentioned	0.9462	not_mentioned	correct	ok	not_mentioned	released	option_probability
Clef-flash	imcs21	test	10772874	symptom_218	10772874	0.002411214	18.104950125096366	not_mentioned	0.9739	not_mentioned	correct	ok	not_mentioned	released	option_probability
Clef-flash	imcs21	test	10772874	symptom_219	10772874	0.002411214	18.104950125096366	negative	0.5822	not_mentioned	incorrect	ok	not_mentioned	released	option_probability
Clef-flash	imcs21	test	10772874	symptom_220	10772874	0.002411214	18.104950125096366	not_mentioned	0.8561	not_mentioned	correct	ok	not_mentioned	released	option_probability
Clef-flash	imcs21	test	10772874	symptom_221	10772874	0.002411214	18.104950125096366	not_mentioned	0.9669	not_mentioned	correct	ok	not_mentioned	released	option_probability
Clef-flash	imcs21	test	10772874	symptom_222	10772874	0.002411214	18.104950125096366	not_mentioned	0.7099	not_mentioned	correct	ok	not_mentioned	released	option_probability
Clef-flash	imcs21	test	10772874	symptom_223	10772874	0.002411214	18.104950125096366	not_mentioned	0.9407	not_mentioned	correct	ok	not_mentioned	released	option_probability
Clef-flash	imcs21	test	10772874	symptom_224	10772874	0.002411214	18.104950125096366	not_mentioned	0.9685	not_mentioned	correct	ok	not_mentioned	released	option_probability
Clef-flash	imcs21	test	10772874	symptom_225	10772874	0.002411214	18.104950125096366	not_mentioned	0.6876	not_mentioned	correct	ok	not_mentioned	released	option_probability
Clef-flash	imcs21	test	10772874	symptom_226	10772874	0.002411214	18.104950125096366	not_mentioned	0.7994	not_mentioned	correct	ok	not_mentioned	released	option_probability
Clef-flash	imcs21	test	10772874	symptom_227	10772874	0.002411214	18.104950125096366	not_mentioned	0.8504	not_mentioned	correct	ok	not_mentioned	released	option_probability
Clef-flash	imcs21	test	10772874	symptom_228	10772874	0.002411214	18.104950125096366	not_mentioned	0.9819	not_mentioned	correct	ok	not_mentioned	released	option_probability
Clef-flash	imcs21	test	10772874	symptom_229	10772874	0.002411214	18.104950125096366	not_mentioned	0.9318	not_mentioned	correct	ok	not_mentioned	released	option_probability
Clef-flash	imcs21	test	10772874	symptom_230	10772874	0.002411214	18.104950125096366	not_mentioned	0.5767	not_mentioned	correct	ok	not_mentioned	released	option_probability
Clef-flash	imcs21	test	10772874	symptom_231	10772874	0.002411214	18.104950125096366	uncertain	0.5063	not_mentioned	incorrect	ok	not_mentioned	released	option_probability
Clef-flash	imcs21	test	10772874	symptom_232	10772874	0.002411214	18.104950125096366	not_mentioned	0.8218	not_mentioned	correct	ok	not_mentioned	released	option_probability
Clef-flash	imcs21	test	10772874	symptom_233	10772874	0.002411214	18.104950125096366	not_mentioned	0.8193	not_mentioned	correct	ok	not_mentioned	released	option_probability
Clef-flash	imcs21	test	10772874	symptom_234	10772874	0.002411214	18.104950125096366	not_mentioned	0.7239	not_mentioned	correct	ok	not_mentioned	released	option_probability
Clef-flash	imcs21	test	10772874	symptom_235	10772874	0.002411214	18.104950125096366	not_mentioned	0.9415	not_mentioned	correct	ok	not_mentioned	released	option_probability
Clef-flash	imcs21	test	10772874	symptom_236	10772874	0.002411214	18.104950125096366	not_mentioned	0.976	not_mentioned	correct	ok	not_mentioned	released	option_probability
Clef-flash	imcs21	test	10772874	symptom_237	10772874	0.002411214	18.104950125096366	not_mentioned	0.8367	not_mentioned	correct	ok	not_mentioned	released	option_probability
Clef-flash	imcs21	test	10772874	symptom_238	10772874	0.002411214	18.104950125096366	negative	0.7809	not_mentioned	incorrect	ok	not_mentioned	released	option_probability
Clef-flash	imcs21	test	10772874	symptom_239	10772874	0.002411214	18.104950125096366	not_mentioned	0.9857	not_mentioned	correct	ok	not_mentioned	released	option_probability
Clef-flash	imcs21	test	10772874	symptom_240	10772874	0.002411214	18.104950125096366	not_mentioned	0.8047	not_mentioned	correct	ok	not_mentioned	released	option_probability
Clef-flash	imcs21	test	10772874	symptom_241	10772874	0.002411214	18.104950125096366	not_mentioned	0.9483	not_mentioned	correct	ok	not_mentioned	released	option_probability
Clef-flash	imcs21	test	10772874	symptom_242	10772874	0.002411214	18.104950125096366	not_mentioned	0.9042	not_mentioned	correct	ok	not_mentioned	released	option_probability
Clef-flash	imcs21	test	10772874	symptom_243	10772874	0.002411214	18.104950125096366	not_mentioned	0.7926	not_mentioned	correct	ok	not_mentioned	released	option_probability
Clef-flash	imcs21	test	10772874	symptom_244	10772874	0.002411214	18.104950125096366	not_mentioned	0.5406	not_mentioned	correct	ok	not_mentioned	released	option_probability
Clef-flash	imcs21	test	10772874	symptom_245	10772874	0.002411214	18.104950125096366	negative	0.6805	not_mentioned	incorrect	ok	not_mentioned	released	option_probability
Clef-flash	imcs21	test	10772874	symptom_246	10772874	0.002411214	18.104950125096366	not_mentioned	0.937	not_mentioned	correct	ok	not_mentioned	released	option_probability
Clef-flash	imcs21	test	10772874	symptom_247	10772874	0.002411214	18.104950125096366	not_mentioned	0.7425	not_mentioned	correct	ok	not_mentioned	released	option_probability
Clef-flash	imcs21	test	10772874	symptom_248	10772874	0.002411214	18.104950125096366	not_mentioned	0.9649	not_mentioned	correct	ok	not_mentioned	released	option_probability
Clef-flash	imcs21	test	10772874	symptom_249	10772874	0.002411214	18.104950125096366	not_mentioned	0.8292	not_mentioned	correct	ok	not_mentioned	released	option_probability
Clef-flash	imcs21	test	10772874	symptom_250	10772874	0.002411214	18.104950125096366	not_mentioned	0.7218	not_mentioned	correct	ok	not_mentioned	released	option_probability
Clef-flash	imcs21	test	10772874	symptom_251	10772874	0.002411214	18.104950125096366	not_mentioned	0.6033	not_mentioned	correct	ok	not_mentioned	released	option_probability
Clef-flash	imcs21	test	10772874	symptom_252	10772874	0.002411214	18.104950125096366	not_mentioned	0.5628	not_mentioned	correct	ok	not_mentioned	released	option_probability
Clef-flash	imcs21	test	10772874	symptom_253	10772874	0.002411214	18.104950125096366	not_mentioned	0.9428	not_mentioned	correct	ok	not_mentioned	released	option_probability
Clef-flash	imcs21	test	10772874	symptom_254	10772874	0.002411214	18.104950125096366	not_mentioned	0.8548	not_mentioned	correct	ok	not_mentioned	released	option_probability
Clef-flash	imcs21	test	10772874	symptom_255	10772874	0.002411214	18.104950125096366	not_mentioned	0.934	not_mentioned	correct	ok	not_mentioned	released	option_probability
Clef-flash	imcs21	test	10772874	symptom_256	10772874	0.002411214	18.104950125096366	not_mentioned	0.9264	not_mentioned	correct	ok	not_mentioned	released	option_probability
Clef-flash	imcs21	test	10772874	symptom_257	10772874	0.002411214	18.104950125096366	not_mentioned	0.9672	not_mentioned	correct	ok	not_mentioned	released	option_probability
Clef-flash	imcs21	test	10772874	symptom_258	10772874	0.002411214	18.104950125096366	not_mentioned	0.9667	not_mentioned	correct	ok	not_mentioned	released	option_probability
Clef-flash	imcs21	test	10772874	symptom_259	10772874	0.002411214	18.104950125096366	not_mentioned	0.9648	not_mentioned	correct	ok	not_mentioned	released	option_probability
Clef-flash	imcs21	test	10772874	symptom_260	10772874	0.002411214	18.104950125096366	positive	0.421	not_mentioned	incorrect	ok	not_mentioned	released	option_probability
Clef-flash	imcs21	test	10772874	symptom_261	10772874	0.002411214	18.104950125096366	not_mentioned	0.9848	not_mentioned	correct	ok	not_mentioned	released	option_probability
Clef-flash	imcs21	test	10772874	symptom_262	10772874	0.002411214	18.104950125096366	not_mentioned	0.9384	not_mentioned	correct	ok	not_mentioned	released	option_probability
Clef-flash	imcs21	test	10772874	symptom_263	10772874	0.002411214	18.104950125096366	not_mentioned	0.964	not_mentioned	correct	ok	not_mentioned	released	option_probability
Clef-flash	imcs21	test	10772874	symptom_264	10772874	0.002411214	18.104950125096366	not_mentioned	0.9695	not_mentioned	correct	ok	not_mentioned	released	option_probability
Clef-flash	imcs21	test	10772874	symptom_265	10772874	0.002411214	18.104950125096366	not_mentioned	0.9654	not_mentioned	correct	ok	not_mentioned	released	option_probability
Clef-flash	imcs21	test	10772874	symptom_266	10772874	0.002411214	18.104950125096366	not_mentioned	0.9826	not_mentioned	correct	ok	not_mentioned	released	option_probability
Clef-flash	imcs21	test	10772874	symptom_267	10772874	0.002411214	18.104950125096366	not_mentioned	0.8784	not_mentioned	correct	ok	not_mentioned	released	option_probability
Clef-flash	imcs21	test	10772874	symptom_268	10772874	0.002411214	18.104950125096366	not_mentioned	0.9601	not_mentioned	correct	ok	not_mentioned	released	option_probability
Clef-flash	imcs21	test	10772874	symptom_269	10772874	0.002411214	18.104950125096366	not_mentioned	0.9789	not_mentioned	correct	ok	not_mentioned	released	option_probability
Clef-flash	imcs21	test	10772874	symptom_270	10772874	0.002411214	18.104950125096366	not_mentioned	0.7659	not_mentioned	correct	ok	not_mentioned	released	option_probability
Clef-flash	imcs21	test	10772874	symptom_271	10772874	0.002411214	18.104950125096366	not_mentioned	0.9475	not_mentioned	correct	ok	not_mentioned	released	option_probability
Clef-flash	imcs21	test	10772874	symptom_272	10772874	0.002411214	18.104950125096366	not_mentioned	0.947	not_mentioned	correct	ok	not_mentioned	released	option_probability
Clef-flash	imcs21	test	10772874	symptom_273	10772874	0.002411214	18.104950125096366	not_mentioned	0.9515	not_mentioned	correct	ok	not_mentioned	released	option_probability
Clef-flash	imcs21	test	10772874	symptom_274	10772874	0.002411214	18.104950125096366	not_mentioned	0.7844	not_mentioned	correct	ok	not_mentioned	released	option_probability
Clef-flash	imcs21	test	10772874	symptom_275	10772874	0.002411214	18.104950125096366	not_mentioned	0.8809	not_mentioned	correct	ok	not_mentioned	released	option_probability
Clef-flash	imcs21	test	10772874	symptom_276	10772874	0.002411214	18.104950125096366	not_mentioned	0.9869	not_mentioned	correct	ok	not_mentioned	released	option_probability
Clef-flash	imcs21	test	10772874	symptom_277	10772874	0.002411214	18.104950125096366	not_mentioned	0.9573	not_mentioned	correct	ok	not_mentioned	released	option_probability
Clef-flash	imcs21	test	10772874	symptom_278	10772874	0.002411214	18.104950125096366	not_mentioned	0.8993	not_mentioned	correct	ok	not_mentioned	released	option_probability
Clef-flash	imcs21	test	10772874	symptom_279	10772874	0.002411214	18.104950125096366	not_mentioned	0.9648	not_mentioned	correct	ok	not_mentioned	released	option_probability
Clef-flash	imcs21	test	10772874	symptom_280	10772874	0.002411214	18.104950125096366	not_mentioned	0.8547	not_mentioned	correct	ok	not_mentioned	released	option_probability
Clef-flash	imcs21	test	10772874	symptom_281	10772874	0.002411214	18.104950125096366	not_mentioned	0.9475	not_mentioned	correct	ok	not_mentioned	released	option_probability
Clef-flash	imcs21	test	10772874	symptom_282	10772874	0.002411214	18.104950125096366	not_mentioned	0.8375	not_mentioned	correct	ok	not_mentioned	released	option_probability
Clef-flash	imcs21	test	10772874	symptom_283	10772874	0.002411214	18.104950125096366	not_mentioned	0.8126	not_mentioned	correct	ok	not_mentioned	released	option_probability
Clef-flash	imcs21	test	10772874	symptom_284	10772874	0.002411214	18.104950125096366	not_mentioned	0.726	not_mentioned	correct	ok	not_mentioned	released	option_probability
Clef-flash	imcs21	test	10772874	symptom_285	10772874	0.002411214	18.104950125096366	not_mentioned	0.6414	not_mentioned	correct	ok	not_mentioned	released	option_probability
Clef-flash	imcs21	test	10772874	symptom_286	10772874	0.002411214	18.104950125096366	not_mentioned	0.6542	not_mentioned	correct	ok	not_mentioned	released	option_probability
Clef-flash	imcs21	test	10772874	symptom_287	10772874	0.002411214	18.104950125096366	not_mentioned	0.865	not_mentioned	correct	ok	not_mentioned	released	option_probability
Clef-flash	imcs21	test	10772874	symptom_288	10772874	0.002411214	18.104950125096366	not_mentioned	0.9774	not_mentioned	correct	ok	not_mentioned	released	option_probability
Clef-flash	imcs21	test	10772874	symptom_289	10772874	0.002411214	18.104950125096366	not_mentioned	0.9478	not_mentioned	correct	ok	not_mentioned	released	option_probability
Clef-flash	imcs21	test	10772874	symptom_290	10772874	0.002411214	18.104950125096366	not_mentioned	0.799	not_mentioned	correct	ok	not_mentioned	released	option_probability
Clef-flash	imcs21	test	10772874	symptom_291	10772874	0.002411214	18.104950125096366	not_mentioned	0.9054	not_mentioned	correct	ok	not_mentioned	released	option_probability
Clef-flash	imcs21	test	10772874	symptom_292	10772874	0.002411214	18.104950125096366	not_mentioned	0.9246	not_mentioned	correct	ok	not_mentioned	released	option_probability
Clef-flash	imcs21	test	10772874	symptom_293	10772874	0.002411214	18.104950125096366	not_mentioned	0.7596	not_mentioned	correct	ok	not_mentioned	released	option_probability
Clef-flash	imcs21	test	10772874	symptom_294	10772874	0.002411214	18.104950125096366	not_mentioned	0.9249	not_mentioned	correct	ok	not_mentioned	released	option_probability
Clef-flash	imcs21	test	10772874	symptom_295	10772874	0.002411214	18.104950125096366	not_mentioned	0.8002	not_mentioned	correct	ok	not_mentioned	released	option_probability
Clef-flash	imcs21	test	10772874	symptom_296	10772874	0.002411214	18.104950125096366	not_mentioned	0.8487	not_mentioned	correct	ok	not_mentioned	released	option_probability
Clef-flash	imcs21	test	10772874	symptom_297	10772874	0.002411214	18.104950125096366	not_mentioned	0.8235	not_mentioned	correct	ok	not_mentioned	released	option_probability
Clef-flash	imcs21	test	10772874	symptom_298	10772874	0.002411214	18.104950125096366	not_mentioned	0.9784	not_mentioned	correct	ok	not_mentioned	released	option_probability
Clef-flash	imcs21	test	10772874	symptom_299	10772874	0.002411214	18.104950125096366	not_mentioned	0.9733	not_mentioned	correct	ok	not_mentioned	released	option_probability
Clef-flash	imcs21	test	10772874	symptom_300	10772874	0.002411214	18.104950125096366	not_mentioned	0.8696	not_mentioned	correct	ok	not_mentioned	released	option_probability
Clef-flash	imcs21	test	10772874	symptom_301	10772874	0.002411214	18.104950125096366	not_mentioned	0.3492	not_mentioned	correct	ok	not_mentioned	released	option_probability
Clef-flash	imcs21	test	10772874	symptom_302	10772874	0.002411214	18.104950125096366	not_mentioned	0.5936	not_mentioned	correct	ok	not_mentioned	released	option_probability
Clef-flash	imcs21	test	10772874	symptom_303	10772874	0.002411214	18.104950125096366	not_mentioned	0.9771	not_mentioned	correct	ok	not_mentioned	released	option_probability
Clef-flash	imcs21	test	10772874	symptom_304	10772874	0.002411214	18.104950125096366	not_mentioned	0.7296	not_mentioned	correct	ok	not_mentioned	released	option_probability
Clef-flash	imcs21	test	10772874	symptom_305	10772874	0.002411214	18.104950125096366	not_mentioned	0.6716	not_mentioned	correct	ok	not_mentioned	released	option_probability
Clef-flash	imcs21	test	10772874	symptom_306	10772874	0.002411214	18.104950125096366	not_mentioned	0.825	not_mentioned	correct	ok	not_mentioned	released	option_probability
Clef-flash	imcs21	test	10772874	symptom_307	10772874	0.002411214	18.104950125096366	negative	0.5844	not_mentioned	incorrect	ok	not_mentioned	released	option_probability
Clef-flash	imcs21	test	10772874	symptom_308	10772874	0.002411214	18.104950125096366	not_mentioned	0.5853	not_mentioned	correct	ok	not_mentioned	released	option_probability
Clef-flash	imcs21	test	10772874	symptom_309	10772874	0.002411214	18.104950125096366	uncertain	0.8661	not_mentioned	incorrect	ok	not_mentioned	released	option_probability
Clef-flash	imcs21	test	10772874	symptom_310	10772874	0.002411214	18.104950125096366	not_mentioned	0.9449	not_mentioned	correct	ok	not_mentioned	released	option_probability
Clef-flash	imcs21	test	10772874	symptom_311	10772874	0.002411214	18.104950125096366	not_mentioned	0.91	not_mentioned	correct	ok	not_mentioned	released	option_probability
Clef-flash	imcs21	test	10772874	symptom_312	10772874	0.002411214	18.104950125096366	not_mentioned	0.7389	not_mentioned	correct	ok	not_mentioned	released	option_probability
Clef-flash	imcs21	test	10772874	symptom_313	10772874	0.002411214	18.104950125096366	not_mentioned	0.8864	not_mentioned	correct	ok	not_mentioned	released	option_probability
Clef-flash	imcs21	test	10772874	symptom_314	10772874	0.002411214	18.104950125096366	not_mentioned	0.8687	not_mentioned	correct	ok	not_mentioned	released	option_probability
Clef-flash	imcs21	test	10772874	symptom_315	10772874	0.002411214	18.104950125096366	not_mentioned	0.9778	not_mentioned	correct	ok	not_mentioned	released	option_probability
Clef-flash	imcs21	test	10772874	symptom_316	10772874	0.002411214	18.104950125096366	not_mentioned	0.7009	not_mentioned	correct	ok	not_mentioned	released	option_probability
Clef-flash	imcs21	test	10772874	symptom_317	10772874	0.002411214	18.104950125096366	not_mentioned	0.9613	not_mentioned	correct	ok	not_mentioned	released	option_probability
Clef-flash	imcs21	test	10772874	symptom_318	10772874	0.002411214	18.104950125096366	not_mentioned	0.9714	not_mentioned	correct	ok	not_mentioned	released	option_probability
Clef-flash	imcs21	test	10772874	symptom_319	10772874	0.002411214	18.104950125096366	negative	0.7293000000000001	not_mentioned	incorrect	ok	not_mentioned	released	option_probability
Clef-flash	imcs21	test	10772874	symptom_320	10772874	0.002411214	18.104950125096366	not_mentioned	0.9559	not_mentioned	correct	ok	not_mentioned	released	option_probability
Clef-flash	imcs21	test	10772874	symptom_321	10772874	0.002411214	18.104950125096366	not_mentioned	0.9692	not_mentioned	correct	ok	not_mentioned	released	option_probability
Clef-flash	imcs21	test	10772874	symptom_322	10772874	0.002411214	18.104950125096366	not_mentioned	0.9696	not_mentioned	correct	ok	not_mentioned	released	option_probability
Clef-flash	imcs21	test	10772874	symptom_323	10772874	0.002411214	18.104950125096366	not_mentioned	0.9692	not_mentioned	correct	ok	not_mentioned	released	option_probability
Clef-flash	imcs21	test	10772874	symptom_324	10772874	0.002411214	18.104950125096366	not_mentioned	0.9717	not_mentioned	correct	ok	not_mentioned	released	option_probability
Clef-flash	imcs21	test	10772874	symptom_325	10772874	0.002411214	18.104950125096366	not_mentioned	0.9773	not_mentioned	correct	ok	not_mentioned	released	option_probability
Clef-flash	imcs21	test	10772874	symptom_326	10772874	0.002411214	18.104950125096366	not_mentioned	0.9856	not_mentioned	correct	ok	not_mentioned	released	option_probability
Clef-flash	imcs21	test	10772874	symptom_327	10772874	0.002411214	18.104950125096366	not_mentioned	0.9684	not_mentioned	correct	ok	not_mentioned	released	option_probability
Clef-flash	imcs21	test	10772874	symptom_328	10772874	0.002411214	18.104950125096366	positive	0.6342	not_mentioned	incorrect	ok	not_mentioned	released	option_probability
Clef-flash	imcs21	test	10772874	symptom_329	10772874	0.002411214	18.104950125096366	not_mentioned	0.9324	not_mentioned	correct	ok	not_mentioned	released	option_probability
Clef-flash	imcs21	test	10772874	symptom_330	10772874	0.002411214	18.104950125096366	not_mentioned	0.9758	not_mentioned	correct	ok	not_mentioned	released	option_probability
Clef-flash	imcs21	test	10773507	symptom_000	10773507	0.002433102	22.38960195891559	positive	0.7126	positive	correct	ok	positive	released	option_probability
Clef-flash	imcs21	test	10773507	symptom_001	10773507	0.002433102	22.38960195891559	negative	0.9628	positive	incorrect	ok	positive	released	option_probability
Clef-flash	imcs21	test	10773507	symptom_002	10773507	0.002433102	22.38960195891559	positive	0.8721	positive	correct	ok	positive	released	option_probability
Clef-flash	imcs21	test	10773507	symptom_003	10773507	0.002433102	22.38960195891559	not_mentioned	0.7384000000000001	not_mentioned	correct	ok	not_mentioned	released	option_probability
Clef-flash	imcs21	test	10773507	symptom_004	10773507	0.002433102	22.38960195891559	not_mentioned	0.9421	not_mentioned	correct	ok	not_mentioned	released	option_probability
Clef-flash	imcs21	test	10773507	symptom_005	10773507	0.002433102	22.38960195891559	positive	0.8708	positive	correct	ok	positive	released	option_probability
Clef-flash	imcs21	test	10773507	symptom_006	10773507	0.002433102	22.38960195891559	not_mentioned	0.8768	not_mentioned	correct	ok	not_mentioned	released	option_probability
Clef-flash	imcs21	test	10773507	symptom_007	10773507	0.002433102	22.38960195891559	negative	0.6114	not_mentioned	incorrect	ok	not_mentioned	released	option_probability
Clef-flash	imcs21	test	10773507	symptom_008	10773507	0.002433102	22.38960195891559	not_mentioned	0.9556	not_mentioned	correct	ok	not_mentioned	released	option_probability
Clef-flash	imcs21	test	10773507	symptom_009	10773507	0.002433102	22.38960195891559	negative	0.8528	not_mentioned	incorrect	ok	not_mentioned	released	option_probability
Clef-flash	imcs21	test	10773507	symptom_010	10773507	0.002433102	22.38960195891559	not_mentioned	0.8935	not_mentioned	correct	ok	not_mentioned	released	option_probability
Clef-flash	imcs21	test	10773507	symptom_011	10773507	0.002433102	22.38960195891559	not_mentioned	0.8307	not_mentioned	correct	ok	not_mentioned	released	option_probability
Clef-flash	imcs21	test	10773507	symptom_012	10773507	0.002433102	22.38960195891559	not_mentioned	0.792	not_mentioned	correct	ok	not_mentioned	released	option_probability
Clef-flash	imcs21	test	10773507	symptom_013	10773507	0.002433102	22.38960195891559	positive	0.9432	positive	correct	ok	positive	released	option_probability
Clef-flash	imcs21	test	10773507	symptom_014	10773507	0.002433102	22.38960195891559	not_mentioned	0.8202	not_mentioned	correct	ok	not_mentioned	released	option_probability
Clef-flash	imcs21	test	10773507	symptom_015	10773507	0.002433102	22.38960195891559	negative	0.6007	not_mentioned	incorrect	ok	not_mentioned	released	option_probability
Clef-flash	imcs21	test	10773507	symptom_016	10773507	0.002433102	22.38960195891559	not_mentioned	0.9671	not_mentioned	correct	ok	not_mentioned	released	option_probability
Clef-flash	imcs21	test	10773507	symptom_017	10773507	0.002433102	22.38960195891559	not_mentioned	0.5241	not_mentioned	correct	ok	not_mentioned	released	option_probability
Clef-flash	imcs21	test	10773507	symptom_018	10773507	0.002433102	22.38960195891559	not_mentioned	0.9222	not_mentioned	correct	ok	not_mentioned	released	option_probability
Clef-flash	imcs21	test	10773507	symptom_019	10773507	0.002433102	22.38960195891559	not_mentioned	0.7097	not_mentioned	correct	ok	not_mentioned	released	option_probability
Clef-flash	imcs21	test	10773507	symptom_020	10773507	0.002433102	22.38960195891559	not_mentioned	0.968	not_mentioned	correct	ok	not_mentioned	released	option_probability
Clef-flash	imcs21	test	10773507	symptom_021	10773507	0.002433102	22.38960195891559	not_mentioned	0.83	not_mentioned	correct	ok	not_mentioned	released	option_probability
Clef-flash	imcs21	test	10773507	symptom_022	10773507	0.002433102	22.38960195891559	not_mentioned	0.4616	not_mentioned	correct	ok	not_mentioned	released	option_probability
Clef-flash	imcs21	test	10773507	symptom_023	10773507	0.002433102	22.38960195891559	not_mentioned	0.9337	not_mentioned	correct	ok	not_mentioned	released	option_probability
Clef-flash	imcs21	test	10773507	symptom_024	10773507	0.002433102	22.38960195891559	not_mentioned	0.5335	not_mentioned	correct	ok	not_mentioned	released	option_probability
Clef-flash	imcs21	test	10773507	symptom_025	10773507	0.002433102	22.38960195891559	not_mentioned	0.9422	not_mentioned	correct	ok	not_mentioned	released	option_probability
Clef-flash	imcs21	test	10773507	symptom_026	10773507	0.002433102	22.38960195891559	not_mentioned	0.3541	not_mentioned	correct	ok	not_mentioned	released	option_probability
Clef-flash	imcs21	test	10773507	symptom_027	10773507	0.002433102	22.38960195891559	not_mentioned	0.8929	not_mentioned	correct	ok	not_mentioned	released	option_probability
Clef-flash	imcs21	test	10773507	symptom_028	10773507	0.002433102	22.38960195891559	not_mentioned	0.3628	not_mentioned	correct	ok	not_mentioned	released	option_probability
Clef-flash	imcs21	test	10773507	symptom_029	10773507	0.002433102	22.38960195891559	not_mentioned	0.9285	not_mentioned	correct	ok	not_mentioned	released	option_probability
Clef-flash	imcs21	test	10773507	symptom_030	10773507	0.002433102	22.38960195891559	uncertain	0.4285	not_mentioned	incorrect	ok	not_mentioned	released	option_probability
Clef-flash	imcs21	test	10773507	symptom_031	10773507	0.002433102	22.38960195891559	not_mentioned	0.8919	not_mentioned	correct	ok	not_mentioned	released	option_probability
Clef-flash	imcs21	test	10773507	symptom_032	10773507	0.002433102	22.38960195891559	not_mentioned	0.9309	not_mentioned	correct	ok	not_mentioned	released	option_probability
Clef-flash	imcs21	test	10773507	symptom_033	10773507	0.002433102	22.38960195891559	not_mentioned	0.921	not_mentioned	correct	ok	not_mentioned	released	option_probability
Clef-flash	imcs21	test	10773507	symptom_034	10773507	0.002433102	22.38960195891559	not_mentioned	0.9755	not_mentioned	correct	ok	not_mentioned	released	option_probability
Clef-flash	imcs21	test	10773507	symptom_035	10773507	0.002433102	22.38960195891559	not_mentioned	0.3881	not_mentioned	correct	ok	not_mentioned	released	option_probability
Clef-flash	imcs21	test	10773507	symptom_036	10773507	0.002433102	22.38960195891559	not_mentioned	0.6986	not_mentioned	correct	ok	not_mentioned	released	option_probability
Clef-flash	imcs21	test	10773507	symptom_037	10773507	0.002433102	22.38960195891559	not_mentioned	0.8685	not_mentioned	correct	ok	not_mentioned	released	option_probability
Clef-flash	imcs21	test	10773507	symptom_038	10773507	0.002433102	22.38960195891559	not_mentioned	0.8413	not_mentioned	correct	ok	not_mentioned	released	option_probability
Clef-flash	imcs21	test	10773507	symptom_039	10773507	0.002433102	22.38960195891559	not_mentioned	0.8497	not_mentioned	correct	ok	not_mentioned	released	option_probability
Clef-flash	imcs21	test	10773507	symptom_040	10773507	0.002433102	22.38960195891559	not_mentioned	0.7372	not_mentioned	correct	ok	not_mentioned	released	option_probability
Clef-flash	imcs21	test	10773507	symptom_041	10773507	0.002433102	22.38960195891559	not_mentioned	0.9344	not_mentioned	correct	ok	not_mentioned	released	option_probability
Clef-flash	imcs21	test	10773507	symptom_042	10773507	0.002433102	22.38960195891559	positive	0.362	not_mentioned	incorrect	ok	not_mentioned	released	option_probability
Clef-flash	imcs21	test	10773507	symptom_043	10773507	0.002433102	22.38960195891559	uncertain	0.6012	not_mentioned	incorrect	ok	not_mentioned	released	option_probability
Clef-flash	imcs21	test	10773507	symptom_044	10773507	0.002433102	22.38960195891559	positive	0.3497	not_mentioned	incorrect	ok	not_mentioned	released	option_probability
Clef-flash	imcs21	test	10773507	symptom_045	10773507	0.002433102	22.38960195891559	not_mentioned	0.8981	not_mentioned	correct	ok	not_mentioned	released	option_probability
Clef-flash	imcs21	test	10773507	symptom_046	10773507	0.002433102	22.38960195891559	not_mentioned	0.4806	not_mentioned	correct	ok	not_mentioned	released	option_probability
Clef-flash	imcs21	test	10773507	symptom_047	10773507	0.002433102	22.38960195891559	not_mentioned	0.674	not_mentioned	correct	ok	not_mentioned	released	option_probability
Clef-flash	imcs21	test	10773507	symptom_048	10773507	0.002433102	22.38960195891559	positive	0.5076	not_mentioned	incorrect	ok	not_mentioned	released	option_probability
Clef-flash	imcs21	test	10773507	symptom_049	10773507	0.002433102	22.38960195891559	not_mentioned	0.7729	not_mentioned	correct	ok	not_mentioned	released	option_probability
Clef-flash	imcs21	test	10773507	symptom_050	10773507	0.002433102	22.38960195891559	not_mentioned	0.4596	not_mentioned	correct	ok	not_mentioned	released	option_probability
Clef-flash	imcs21	test	10773507	symptom_051	10773507	0.002433102	22.38960195891559	not_mentioned	0.7135	not_mentioned	correct	ok	not_mentioned	released	option_probability
Clef-flash	imcs21	test	10773507	symptom_052	10773507	0.002433102	22.38960195891559	not_mentioned	0.5194	not_mentioned	correct	ok	not_mentioned	released	option_probability
Clef-flash	imcs21	test	10773507	symptom_053	10773507	0.002433102	22.38960195891559	not_mentioned	0.9132	not_mentioned	correct	ok	not_mentioned	released	option_probability
Clef-flash	imcs21	test	10773507	symptom_054	10773507	0.002433102	22.38960195891559	not_mentioned	0.9325	not_mentioned	correct	ok	not_mentioned	released	option_probability
Clef-flash	imcs21	test	10773507	symptom_055	10773507	0.002433102	22.38960195891559	not_mentioned	0.8507	not_mentioned	correct	ok	not_mentioned	released	option_probability
Clef-flash	imcs21	test	10773507	symptom_056	10773507	0.002433102	22.38960195891559	not_mentioned	0.9185	not_mentioned	correct	ok	not_mentioned	released	option_probability
Clef-flash	imcs21	test	10773507	symptom_057	10773507	0.002433102	22.38960195891559	not_mentioned	0.835	not_mentioned	correct	ok	not_mentioned	released	option_probability
Clef-flash	imcs21	test	10773507	symptom_058	10773507	0.002433102	22.38960195891559	not_mentioned	0.9073	not_mentioned	correct	ok	not_mentioned	released	option_probability
Clef-flash	imcs21	test	10773507	symptom_059	10773507	0.002433102	22.38960195891559	not_mentioned	0.8817	not_mentioned	correct	ok	not_mentioned	released	option_probability
Clef-flash	imcs21	test	10773507	symptom_060	10773507	0.002433102	22.38960195891559	not_mentioned	0.9668	not_mentioned	correct	ok	not_mentioned	released	option_probability
Clef-flash	imcs21	test	10773507	symptom_061	10773507	0.002433102	22.38960195891559	not_mentioned	0.9291	not_mentioned	correct	ok	not_mentioned	released	option_probability
Clef-flash	imcs21	test	10773507	symptom_062	10773507	0.002433102	22.38960195891559	not_mentioned	0.7888	not_mentioned	correct	ok	not_mentioned	released	option_probability
Clef-flash	imcs21	test	10773507	symptom_063	10773507	0.002433102	22.38960195891559	not_mentioned	0.4677	not_mentioned	correct	ok	not_mentioned	released	option_probability
Clef-flash	imcs21	test	10773507	symptom_064	10773507	0.002433102	22.38960195891559	not_mentioned	0.9326	not_mentioned	correct	ok	not_mentioned	released	option_probability
Clef-flash	imcs21	test	10773507	symptom_065	10773507	0.002433102	22.38960195891559	not_mentioned	0.9704	not_mentioned	correct	ok	not_mentioned	released	option_probability
Clef-flash	imcs21	test	10773507	symptom_066	10773507	0.002433102	22.38960195891559	not_mentioned	0.9538	not_mentioned	correct	ok	not_mentioned	released	option_probability
Clef-flash	imcs21	test	10773507	symptom_067	10773507	0.002433102	22.38960195891559	not_mentioned	0.924	not_mentioned	correct	ok	not_mentioned	released	option_probability
Clef-flash	imcs21	test	10773507	symptom_068	10773507	0.002433102	22.38960195891559	positive	0.3918	not_mentioned	incorrect	ok	not_mentioned	released	option_probability
Clef-flash	imcs21	test	10773507	symptom_069	10773507	0.002433102	22.38960195891559	not_mentioned	0.7822	not_mentioned	correct	ok	not_mentioned	released	option_probability
Clef-flash	imcs21	test	10773507	symptom_070	10773507	0.002433102	22.38960195891559	not_mentioned	0.9645	not_mentioned	correct	ok	not_mentioned	released	option_probability
Clef-flash	imcs21	test	10773507	symptom_071	10773507	0.002433102	22.38960195891559	not_mentioned	0.5089	not_mentioned	correct	ok	not_mentioned	released	option_probability
Clef-flash	imcs21	test	10773507	symptom_072	10773507	0.002433102	22.38960195891559	not_mentioned	0.9531	not_mentioned	correct	ok	not_mentioned	released	option_probability
Clef-flash	imcs21	test	10773507	symptom_073	10773507	0.002433102	22.38960195891559	not_mentioned	0.891	not_mentioned	correct	ok	not_mentioned	released	option_probability
Clef-flash	imcs21	test	10773507	symptom_074	10773507	0.002433102	22.38960195891559	not_mentioned	0.8127	not_mentioned	correct	ok	not_mentioned	released	option_probability
Clef-flash	imcs21	test	10773507	symptom_075	10773507	0.002433102	22.38960195891559	not_mentioned	0.8256	not_mentioned	correct	ok	not_mentioned	released	option_probability
Clef-flash	imcs21	test	10773507	symptom_076	10773507	0.002433102	22.38960195891559	not_mentioned	0.7688	not_mentioned	correct	ok	not_mentioned	released	option_probability
Clef-flash	imcs21	test	10773507	symptom_077	10773507	0.002433102	22.38960195891559	positive	0.4124	not_mentioned	incorrect	ok	not_mentioned	released	option_probability
Clef-flash	imcs21	test	10773507	symptom_078	10773507	0.002433102	22.38960195891559	not_mentioned	0.5863	not_mentioned	correct	ok	not_mentioned	released	option_probability
Clef-flash	imcs21	test	10773507	symptom_079	10773507	0.002433102	22.38960195891559	not_mentioned	0.6964	not_mentioned	correct	ok	not_mentioned	released	option_probability
Clef-flash	imcs21	test	10773507	symptom_080	10773507	0.002433102	22.38960195891559	not_mentioned	0.8778	not_mentioned	correct	ok	not_mentioned	released	option_probability
Clef-flash	imcs21	test	10773507	symptom_081	10773507	0.002433102	22.38960195891559	not_mentioned	0.7711	not_mentioned	correct	ok	not_mentioned	released	option_probability
Clef-flash	imcs21	test	10773507	symptom_082	10773507	0.002433102	22.38960195891559	not_mentioned	0.8773	not_mentioned	correct	ok	not_mentioned	released	option_probability
Clef-flash	imcs21	test	10773507	symptom_083	10773507	0.002433102	22.38960195891559	not_mentioned	0.5067	not_mentioned	correct	ok	not_mentioned	released	option_probability
Clef-flash	imcs21	test	10773507	symptom_084	10773507	0.002433102	22.38960195891559	positive	0.5022	not_mentioned	incorrect	ok	not_mentioned	released	option_probability
Clef-flash	imcs21	test	10773507	symptom_085	10773507	0.002433102	22.38960195891559	not_mentioned	0.6685	not_mentioned	correct	ok	not_mentioned	released	option_probability
Clef-flash	imcs21	test	10773507	symptom_086	10773507	0.002433102	22.38960195891559	not_mentioned	0.5296	not_mentioned	correct	ok	not_mentioned	released	option_probability
Clef-flash	imcs21	test	10773507	symptom_087	10773507	0.002433102	22.38960195891559	not_mentioned	0.7991	not_mentioned	correct	ok	not_mentioned	released	option_probability
Clef-flash	imcs21	test	10773507	symptom_088	10773507	0.002433102	22.38960195891559	not_mentioned	0.8819	not_mentioned	correct	ok	not_mentioned	released	option_probability
Clef-flash	imcs21	test	10773507	symptom_089	10773507	0.002433102	22.38960195891559	not_mentioned	0.7687	not_mentioned	correct	ok	not_mentioned	released	option_probability
Clef-flash	imcs21	test	10773507	symptom_090	10773507	0.002433102	22.38960195891559	not_mentioned	0.693	not_mentioned	correct	ok	not_mentioned	released	option_probability
Clef-flash	imcs21	test	10773507	symptom_091	10773507	0.002433102	22.38960195891559	not_mentioned	0.3512	not_mentioned	correct	ok	not_mentioned	released	option_probability
Clef-flash	imcs21	test	10773507	symptom_092	10773507	0.002433102	22.38960195891559	not_mentioned	0.778	not_mentioned	correct	ok	not_mentioned	released	option_probability
Clef-flash	imcs21	test	10773507	symptom_093	10773507	0.002433102	22.38960195891559	not_mentioned	0.8831	not_mentioned	correct	ok	not_mentioned	released	option_probability
Clef-flash	imcs21	test	10773507	symptom_094	10773507	0.002433102	22.38960195891559	not_mentioned	0.5883	not_mentioned	correct	ok	not_mentioned	released	option_probability
Clef-flash	imcs21	test	10773507	symptom_095	10773507	0.002433102	22.38960195891559	not_mentioned	0.8786	not_mentioned	correct	ok	not_mentioned	released	option_probability
Clef-flash	imcs21	test	10773507	symptom_096	10773507	0.002433102	22.38960195891559	not_mentioned	0.9354	not_mentioned	correct	ok	not_mentioned	released	option_probability
Clef-flash	imcs21	test	10773507	symptom_097	10773507	0.002433102	22.38960195891559	not_mentioned	0.4875	not_mentioned	correct	ok	not_mentioned	released	option_probability
Clef-flash	imcs21	test	10773507	symptom_098	10773507	0.002433102	22.38960195891559	not_mentioned	0.5706	not_mentioned	correct	ok	not_mentioned	released	option_probability
Clef-flash	imcs21	test	10773507	symptom_099	10773507	0.002433102	22.38960195891559	not_mentioned	0.7319	not_mentioned	correct	ok	not_mentioned	released	option_probability
Clef-flash	imcs21	test	10773507	symptom_100	10773507	0.002433102	22.38960195891559	not_mentioned	0.8947	not_mentioned	correct	ok	not_mentioned	released	option_probability
Clef-flash	imcs21	test	10773507	symptom_101	10773507	0.002433102	22.38960195891559	not_mentioned	0.755	not_mentioned	correct	ok	not_mentioned	released	option_probability
Clef-flash	imcs21	test	10773507	symptom_102	10773507	0.002433102	22.38960195891559	not_mentioned	0.6631	not_mentioned	correct	ok	not_mentioned	released	option_probability
Clef-flash	imcs21	test	10773507	symptom_103	10773507	0.002433102	22.38960195891559	not_mentioned	0.9078	not_mentioned	correct	ok	not_mentioned	released	option_probability
Clef-flash	imcs21	test	10773507	symptom_104	10773507	0.002433102	22.38960195891559	not_mentioned	0.783	not_mentioned	correct	ok	not_mentioned	released	option_probability
Clef-flash	imcs21	test	10773507	symptom_105	10773507	0.002433102	22.38960195891559	not_mentioned	0.9156	not_mentioned	correct	ok	not_mentioned	released	option_probability
Clef-flash	imcs21	test	10773507	symptom_106	10773507	0.002433102	22.38960195891559	not_mentioned	0.9516	not_mentioned	correct	ok	not_mentioned	released	option_probability
Clef-flash	imcs21	test	10773507	symptom_107	10773507	0.002433102	22.38960195891559	not_mentioned	0.9136	not_mentioned	correct	ok	not_mentioned	released	option_probability
Clef-flash	imcs21	test	10773507	symptom_108	10773507	0.002433102	22.38960195891559	not_mentioned	0.8429	not_mentioned	correct	ok	not_mentioned	released	option_probability
Clef-flash	imcs21	test	10773507	symptom_109	10773507	0.002433102	22.38960195891559	not_mentioned	0.7427	not_mentioned	correct	ok	not_mentioned	released	option_probability
Clef-flash	imcs21	test	10773507	symptom_110	10773507	0.002433102	22.38960195891559	not_mentioned	0.7985	not_mentioned	correct	ok	not_mentioned	released	option_probability
Clef-flash	imcs21	test	10773507	symptom_111	10773507	0.002433102	22.38960195891559	not_mentioned	0.8528	not_mentioned	correct	ok	not_mentioned	released	option_probability
Clef-flash	imcs21	test	10773507	symptom_112	10773507	0.002433102	22.38960195891559	not_mentioned	0.7105	not_mentioned	correct	ok	not_mentioned	released	option_probability
Clef-flash	imcs21	test	10773507	symptom_113	10773507	0.002433102	22.38960195891559	not_mentioned	0.7388	not_mentioned	correct	ok	not_mentioned	released	option_probability
Clef-flash	imcs21	test	10773507	symptom_114	10773507	0.002433102	22.38960195891559	not_mentioned	0.731	not_mentioned	correct	ok	not_mentioned	released	option_probability
Clef-flash	imcs21	test	10773507	symptom_115	10773507	0.002433102	22.38960195891559	not_mentioned	0.583	not_mentioned	correct	ok	not_mentioned	released	option_probability
Clef-flash	imcs21	test	10773507	symptom_116	10773507	0.002433102	22.38960195891559	not_mentioned	0.6472	not_mentioned	correct	ok	not_mentioned	released	option_probability
Clef-flash	imcs21	test	10773507	symptom_117	10773507	0.002433102	22.38960195891559	not_mentioned	0.856	not_mentioned	correct	ok	not_mentioned	released	option_probability
Clef-flash	imcs21	test	10773507	symptom_118	10773507	0.002433102	22.38960195891559	not_mentioned	0.8338	not_mentioned	correct	ok	not_mentioned	released	option_probability
Clef-flash	imcs21	test	10773507	symptom_119	10773507	0.002433102	22.38960195891559	not_mentioned	0.8348	not_mentioned	correct	ok	not_mentioned	released	option_probability
Clef-flash	imcs21	test	10773507	symptom_120	10773507	0.002433102	22.38960195891559	not_mentioned	0.6983	not_mentioned	correct	ok	not_mentioned	released	option_probability
Clef-flash	imcs21	test	10773507	symptom_121	10773507	0.002433102	22.38960195891559	not_mentioned	0.7079	not_mentioned	correct	ok	not_mentioned	released	option_probability
Clef-flash	imcs21	test	10773507	symptom_122	10773507	0.002433102	22.38960195891559	not_mentioned	0.6519	not_mentioned	correct	ok	not_mentioned	released	option_probability
Clef-flash	imcs21	test	10773507	symptom_123	10773507	0.002433102	22.38960195891559	not_mentioned	0.8311	not_mentioned	correct	ok	not_mentioned	released	option_probability
Clef-flash	imcs21	test	10773507	symptom_124	10773507	0.002433102	22.38960195891559	not_mentioned	0.906	not_mentioned	correct	ok	not_mentioned	released	option_probability
Clef-flash	imcs21	test	10773507	symptom_125	10773507	0.002433102	22.38960195891559	positive	0.3459	not_mentioned	incorrect	ok	not_mentioned	released	option_probability
Clef-flash	imcs21	test	10773507	symptom_126	10773507	0.002433102	22.38960195891559	not_mentioned	0.8432	not_mentioned	correct	ok	not_mentioned	released	option_probability
Clef-flash	imcs21	test	10773507	symptom_127	10773507	0.002433102	22.38960195891559	not_mentioned	0.7913	not_mentioned	correct	ok	not_mentioned	released	option_probability
Clef-flash	imcs21	test	10773507	symptom_128	10773507	0.002433102	22.38960195891559	not_mentioned	0.851	not_mentioned	correct	ok	not_mentioned	released	option_probability
Clef-flash	imcs21	test	10773507	symptom_129	10773507	0.002433102	22.38960195891559	not_mentioned	0.8741	not_mentioned	correct	ok	not_mentioned	released	option_probability
Clef-flash	imcs21	test	10773507	symptom_130	10773507	0.002433102	22.38960195891559	not_mentioned	0.9378	not_mentioned	correct	ok	not_mentioned	released	option_probability
Clef-flash	imcs21	test	10773507	symptom_131	10773507	0.002433102	22.38960195891559	not_mentioned	0.353	not_mentioned	correct	ok	not_mentioned	released	option_probability
Clef-flash	imcs21	test	10773507	symptom_132	10773507	0.002433102	22.38960195891559	not_mentioned	0.9181	not_mentioned	correct	ok	not_mentioned	released	option_probability
Clef-flash	imcs21	test	10773507	symptom_133	10773507	0.002433102	22.38960195891559	not_mentioned	0.6944	not_mentioned	correct	ok	not_mentioned	released	option_probability
Clef-flash	imcs21	test	10773507	symptom_134	10773507	0.002433102	22.38960195891559	not_mentioned	0.6293	not_mentioned	correct	ok	not_mentioned	released	option_probability
Clef-flash	imcs21	test	10773507	symptom_135	10773507	0.002433102	22.38960195891559	not_mentioned	0.8627	not_mentioned	correct	ok	not_mentioned	released	option_probability
Clef-flash	imcs21	test	10773507	symptom_136	10773507	0.002433102	22.38960195891559	not_mentioned	0.9651	not_mentioned	correct	ok	not_mentioned	released	option_probability
Clef-flash	imcs21	test	10773507	symptom_137	10773507	0.002433102	22.38960195891559	not_mentioned	0.747	not_mentioned	correct	ok	not_mentioned	released	option_probability
Clef-flash	imcs21	test	10773507	symptom_138	10773507	0.002433102	22.38960195891559	not_mentioned	0.7687	not_mentioned	correct	ok	not_mentioned	released	option_probability
Clef-flash	imcs21	test	10773507	symptom_139	10773507	0.002433102	22.38960195891559	not_mentioned	0.5985	not_mentioned	correct	ok	not_mentioned	released	option_probability
Clef-flash	imcs21	test	10773507	symptom_140	10773507	0.002433102	22.38960195891559	not_mentioned	0.8932	not_mentioned	correct	ok	not_mentioned	released	option_probability
Clef-flash	imcs21	test	10773507	symptom_141	10773507	0.002433102	22.38960195891559	not_mentioned	0.8515	not_mentioned	correct	ok	not_mentioned	released	option_probability
Clef-flash	imcs21	test	10773507	symptom_142	10773507	0.002433102	22.38960195891559	not_mentioned	0.9288	not_mentioned	correct	ok	not_mentioned	released	option_probability
Clef-flash	imcs21	test	10773507	symptom_143	10773507	0.002433102	22.38960195891559	not_mentioned	0.9734	not_mentioned	correct	ok	not_mentioned	released	option_probability
Clef-flash	imcs21	test	10773507	symptom_144	10773507	0.002433102	22.38960195891559	not_mentioned	0.9322	not_mentioned	correct	ok	not_mentioned	released	option_probability
Clef-flash	imcs21	test	10773507	symptom_145	10773507	0.002433102	22.38960195891559	not_mentioned	0.8054	not_mentioned	correct	ok	not_mentioned	released	option_probability
Clef-flash	imcs21	test	10773507	symptom_146	10773507	0.002433102	22.38960195891559	not_mentioned	0.4354	not_mentioned	correct	ok	not_mentioned	released	option_probability
Clef-flash	imcs21	test	10773507	symptom_147	10773507	0.002433102	22.38960195891559	not_mentioned	0.9387	not_mentioned	correct	ok	not_mentioned	released	option_probability
Clef-flash	imcs21	test	10773507	symptom_148	10773507	0.002433102	22.38960195891559	not_mentioned	0.4625	not_mentioned	correct	ok	not_mentioned	released	option_probability
Clef-flash	imcs21	test	10773507	symptom_149	10773507	0.002433102	22.38960195891559	not_mentioned	0.944	not_mentioned	correct	ok	not_mentioned	released	option_probability
Clef-flash	imcs21	test	10773507	symptom_150	10773507	0.002433102	22.38960195891559	not_mentioned	0.6297	not_mentioned	correct	ok	not_mentioned	released	option_probability
Clef-flash	imcs21	test	10773507	symptom_151	10773507	0.002433102	22.38960195891559	not_mentioned	0.9012	not_mentioned	correct	ok	not_mentioned	released	option_probability
Clef-flash	imcs21	test	10773507	symptom_152	10773507	0.002433102	22.38960195891559	not_mentioned	0.6504	not_mentioned	correct	ok	not_mentioned	released	option_probability
Clef-flash	imcs21	test	10773507	symptom_153	10773507	0.002433102	22.38960195891559	not_mentioned	0.8893	not_mentioned	correct	ok	not_mentioned	released	option_probability
Clef-flash	imcs21	test	10773507	symptom_154	10773507	0.002433102	22.38960195891559	positive	0.4127	not_mentioned	incorrect	ok	not_mentioned	released	option_probability
Clef-flash	imcs21	test	10773507	symptom_155	10773507	0.002433102	22.38960195891559	not_mentioned	0.593	not_mentioned	correct	ok	not_mentioned	released	option_probability
Clef-flash	imcs21	test	10773507	symptom_156	10773507	0.002433102	22.38960195891559	not_mentioned	0.8908	not_mentioned	correct	ok	not_mentioned	released	option_probability
Clef-flash	imcs21	test	10773507	symptom_157	10773507	0.002433102	22.38960195891559	not_mentioned	0.8776	not_mentioned	correct	ok	not_mentioned	released	option_probability
Clef-flash	imcs21	test	10773507	symptom_158	10773507	0.002433102	22.38960195891559	not_mentioned	0.6222	not_mentioned	correct	ok	not_mentioned	released	option_probability
Clef-flash	imcs21	test	10773507	symptom_159	10773507	0.002433102	22.38960195891559	not_mentioned	0.9643	not_mentioned	correct	ok	not_mentioned	released	option_probability
Clef-flash	imcs21	test	10773507	symptom_160	10773507	0.002433102	22.38960195891559	not_mentioned	0.9306	not_mentioned	correct	ok	not_mentioned	released	option_probability
Clef-flash	imcs21	test	10773507	symptom_161	10773507	0.002433102	22.38960195891559	not_mentioned	0.9647	not_mentioned	correct	ok	not_mentioned	released	option_probability
Clef-flash	imcs21	test	10773507	symptom_162	10773507	0.002433102	22.38960195891559	not_mentioned	0.6956	not_mentioned	correct	ok	not_mentioned	released	option_probability
Clef-flash	imcs21	test	10773507	symptom_163	10773507	0.002433102	22.38960195891559	not_mentioned	0.7625	not_mentioned	correct	ok	not_mentioned	released	option_probability
Clef-flash	imcs21	test	10773507	symptom_164	10773507	0.002433102	22.38960195891559	not_mentioned	0.8615	not_mentioned	correct	ok	not_mentioned	released	option_probability
Clef-flash	imcs21	test	10773507	symptom_165	10773507	0.002433102	22.38960195891559	not_mentioned	0.5267	not_mentioned	correct	ok	not_mentioned	released	option_probability
Clef-flash	imcs21	test	10773507	symptom_166	10773507	0.002433102	22.38960195891559	not_mentioned	0.9045	not_mentioned	correct	ok	not_mentioned	released	option_probability
Clef-flash	imcs21	test	10773507	symptom_167	10773507	0.002433102	22.38960195891559	not_mentioned	0.7404000000000001	not_mentioned	correct	ok	not_mentioned	released	option_probability
Clef-flash	imcs21	test	10773507	symptom_168	10773507	0.002433102	22.38960195891559	not_mentioned	0.8528	not_mentioned	correct	ok	not_mentioned	released	option_probability
Clef-flash	imcs21	test	10773507	symptom_169	10773507	0.002433102	22.38960195891559	not_mentioned	0.4448	not_mentioned	correct	ok	not_mentioned	released	option_probability
Clef-flash	imcs21	test	10773507	symptom_170	10773507	0.002433102	22.38960195891559	not_mentioned	0.9053	not_mentioned	correct	ok	not_mentioned	released	option_probability
Clef-flash	imcs21	test	10773507	symptom_171	10773507	0.002433102	22.38960195891559	not_mentioned	0.7785	not_mentioned	correct	ok	not_mentioned	released	option_probability
Clef-flash	imcs21	test	10773507	symptom_172	10773507	0.002433102	22.38960195891559	not_mentioned	0.788	not_mentioned	correct	ok	not_mentioned	released	option_probability
Clef-flash	imcs21	test	10773507	symptom_173	10773507	0.002433102	22.38960195891559	not_mentioned	0.7377	not_mentioned	correct	ok	not_mentioned	released	option_probability
Clef-flash	imcs21	test	10773507	symptom_174	10773507	0.002433102	22.38960195891559	not_mentioned	0.6359	not_mentioned	correct	ok	not_mentioned	released	option_probability
Clef-flash	imcs21	test	10773507	symptom_175	10773507	0.002433102	22.38960195891559	not_mentioned	0.5898	not_mentioned	correct	ok	not_mentioned	released	option_probability
Clef-flash	imcs21	test	10773507	symptom_176	10773507	0.002433102	22.38960195891559	not_mentioned	0.7074	not_mentioned	correct	ok	not_mentioned	released	option_probability
Clef-flash	imcs21	test	10773507	symptom_177	10773507	0.002433102	22.38960195891559	not_mentioned	0.5997	not_mentioned	correct	ok	not_mentioned	released	option_probability
Clef-flash	imcs21	test	10773507	symptom_178	10773507	0.002433102	22.38960195891559	not_mentioned	0.89	not_mentioned	correct	ok	not_mentioned	released	option_probability
Clef-flash	imcs21	test	10773507	symptom_179	10773507	0.002433102	22.38960195891559	not_mentioned	0.8288	not_mentioned	correct	ok	not_mentioned	released	option_probability
Clef-flash	imcs21	test	10773507	symptom_180	10773507	0.002433102	22.38960195891559	not_mentioned	0.8264	not_mentioned	correct	ok	not_mentioned	released	option_probability
Clef-flash	imcs21	test	10773507	symptom_181	10773507	0.002433102	22.38960195891559	not_mentioned	0.8444	not_mentioned	correct	ok	not_mentioned	released	option_probability
Clef-flash	imcs21	test	10773507	symptom_182	10773507	0.002433102	22.38960195891559	not_mentioned	0.941	not_mentioned	correct	ok	not_mentioned	released	option_probability
Clef-flash	imcs21	test	10773507	symptom_183	10773507	0.002433102	22.38960195891559	not_mentioned	0.9471	not_mentioned	correct	ok	not_mentioned	released	option_probability
Clef-flash	imcs21	test	10773507	symptom_184	10773507	0.002433102	22.38960195891559	not_mentioned	0.8684	not_mentioned	correct	ok	not_mentioned	released	option_probability
Clef-flash	imcs21	test	10773507	symptom_185	10773507	0.002433102	22.38960195891559	negative	0.7434	not_mentioned	incorrect	ok	not_mentioned	released	option_probability
Clef-flash	imcs21	test	10773507	symptom_186	10773507	0.002433102	22.38960195891559	not_mentioned	0.4914	not_mentioned	correct	ok	not_mentioned	released	option_probability
Clef-flash	imcs21	test	10773507	symptom_187	10773507	0.002433102	22.38960195891559	not_mentioned	0.411	not_mentioned	correct	ok	not_mentioned	released	option_probability
Clef-flash	imcs21	test	10773507	symptom_188	10773507	0.002433102	22.38960195891559	not_mentioned	0.6731	not_mentioned	correct	ok	not_mentioned	released	option_probability
Clef-flash	imcs21	test	10773507	symptom_189	10773507	0.002433102	22.38960195891559	not_mentioned	0.5607	not_mentioned	correct	ok	not_mentioned	released	option_probability
Clef-flash	imcs21	test	10773507	symptom_190	10773507	0.002433102	22.38960195891559	not_mentioned	0.6921	not_mentioned	correct	ok	not_mentioned	released	option_probability
Clef-flash	imcs21	test	10773507	symptom_191	10773507	0.002433102	22.38960195891559	not_mentioned	0.769	not_mentioned	correct	ok	not_mentioned	released	option_probability
Clef-flash	imcs21	test	10773507	symptom_192	10773507	0.002433102	22.38960195891559	not_mentioned	0.8711	not_mentioned	correct	ok	not_mentioned	released	option_probability
Clef-flash	imcs21	test	10773507	symptom_193	10773507	0.002433102	22.38960195891559	not_mentioned	0.9574	not_mentioned	correct	ok	not_mentioned	released	option_probability
Clef-flash	imcs21	test	10773507	symptom_194	10773507	0.002433102	22.38960195891559	not_mentioned	0.9016	not_mentioned	correct	ok	not_mentioned	released	option_probability
Clef-flash	imcs21	test	10773507	symptom_195	10773507	0.002433102	22.38960195891559	not_mentioned	0.9824	not_mentioned	correct	ok	not_mentioned	released	option_probability
Clef-flash	imcs21	test	10773507	symptom_196	10773507	0.002433102	22.38960195891559	not_mentioned	0.9852	not_mentioned	correct	ok	not_mentioned	released	option_probability
Clef-flash	imcs21	test	10773507	symptom_197	10773507	0.002433102	22.38960195891559	not_mentioned	0.9747	not_mentioned	correct	ok	not_mentioned	released	option_probability
Clef-flash	imcs21	test	10773507	symptom_198	10773507	0.002433102	22.38960195891559	not_mentioned	0.8717	not_mentioned	correct	ok	not_mentioned	released	option_probability
Clef-flash	imcs21	test	10773507	symptom_199	10773507	0.002433102	22.38960195891559	not_mentioned	0.9092	not_mentioned	correct	ok	not_mentioned	released	option_probability
Clef-flash	imcs21	test	10773507	symptom_200	10773507	0.002433102	22.38960195891559	not_mentioned	0.957	not_mentioned	correct	ok	not_mentioned	released	option_probability
Clef-flash	imcs21	test	10773507	symptom_201	10773507	0.002433102	22.38960195891559	not_mentioned	0.903	not_mentioned	correct	ok	not_mentioned	released	option_probability
Clef-flash	imcs21	test	10773507	symptom_202	10773507	0.002433102	22.38960195891559	positive	0.4866	not_mentioned	incorrect	ok	not_mentioned	released	option_probability
Clef-flash	imcs21	test	10773507	symptom_203	10773507	0.002433102	22.38960195891559	not_mentioned	0.8053	not_mentioned	correct	ok	not_mentioned	released	option_probability
Clef-flash	imcs21	test	10773507	symptom_204	10773507	0.002433102	22.38960195891559	not_mentioned	0.816	not_mentioned	correct	ok	not_mentioned	released	option_probability
Clef-flash	imcs21	test	10773507	symptom_205	10773507	0.002433102	22.38960195891559	not_mentioned	0.8718	not_mentioned	correct	ok	not_mentioned	released	option_probability
Clef-flash	imcs21	test	10773507	symptom_206	10773507	0.002433102	22.38960195891559	negative	0.8813	not_mentioned	incorrect	ok	not_mentioned	released	option_probability
Clef-flash	imcs21	test	10773507	symptom_207	10773507	0.002433102	22.38960195891559	not_mentioned	0.9157	not_mentioned	correct	ok	not_mentioned	released	option_probability
Clef-flash	imcs21	test	10773507	symptom_208	10773507	0.002433102	22.38960195891559	not_mentioned	0.9442	not_mentioned	correct	ok	not_mentioned	released	option_probability
Clef-flash	imcs21	test	10773507	symptom_209	10773507	0.002433102	22.38960195891559	not_mentioned	0.9319	not_mentioned	correct	ok	not_mentioned	released	option_probability
Clef-flash	imcs21	test	10773507	symptom_210	10773507	0.002433102	22.38960195891559	not_mentioned	0.9187	not_mentioned	correct	ok	not_mentioned	released	option_probability
Clef-flash	imcs21	test	10773507	symptom_211	10773507	0.002433102	22.38960195891559	not_mentioned	0.8424	not_mentioned	correct	ok	not_mentioned	released	option_probability
Clef-flash	imcs21	test	10773507	symptom_212	10773507	0.002433102	22.38960195891559	not_mentioned	0.7422	not_mentioned	correct	ok	not_mentioned	released	option_probability
Clef-flash	imcs21	test	10773507	symptom_213	10773507	0.002433102	22.38960195891559	not_mentioned	0.8123	not_mentioned	correct	ok	not_mentioned	released	option_probability
Clef-flash	imcs21	test	10773507	symptom_214	10773507	0.002433102	22.38960195891559	not_mentioned	0.9434	not_mentioned	correct	ok	not_mentioned	released	option_probability
Clef-flash	imcs21	test	10773507	symptom_215	10773507	0.002433102	22.38960195891559	not_mentioned	0.9508	not_mentioned	correct	ok	not_mentioned	released	option_probability
Clef-flash	imcs21	test	10773507	symptom_216	10773507	0.002433102	22.38960195891559	not_mentioned	0.9095	not_mentioned	correct	ok	not_mentioned	released	option_probability
Clef-flash	imcs21	test	10773507	symptom_217	10773507	0.002433102	22.38960195891559	not_mentioned	0.9449	not_mentioned	correct	ok	not_mentioned	released	option_probability
Clef-flash	imcs21	test	10773507	symptom_218	10773507	0.002433102	22.38960195891559	not_mentioned	0.9568	not_mentioned	correct	ok	not_mentioned	released	option_probability
Clef-flash	imcs21	test	10773507	symptom_219	10773507	0.002433102	22.38960195891559	not_mentioned	0.9426	not_mentioned	correct	ok	not_mentioned	released	option_probability
Clef-flash	imcs21	test	10773507	symptom_220	10773507	0.002433102	22.38960195891559	not_mentioned	0.8973	not_mentioned	correct	ok	not_mentioned	released	option_probability
Clef-flash	imcs21	test	10773507	symptom_221	10773507	0.002433102	22.38960195891559	not_mentioned	0.946	not_mentioned	correct	ok	not_mentioned	released	option_probability
Clef-flash	imcs21	test	10773507	symptom_222	10773507	0.002433102	22.38960195891559	not_mentioned	0.7517	not_mentioned	correct	ok	not_mentioned	released	option_probability
Clef-flash	imcs21	test	10773507	symptom_223	10773507	0.002433102	22.38960195891559	not_mentioned	0.9675	not_mentioned	correct	ok	not_mentioned	released	option_probability
Clef-flash	imcs21	test	10773507	symptom_224	10773507	0.002433102	22.38960195891559	not_mentioned	0.8671	not_mentioned	correct	ok	not_mentioned	released	option_probability
Clef-flash	imcs21	test	10773507	symptom_225	10773507	0.002433102	22.38960195891559	not_mentioned	0.7795	not_mentioned	correct	ok	not_mentioned	released	option_probability
Clef-flash	imcs21	test	10773507	symptom_226	10773507	0.002433102	22.38960195891559	not_mentioned	0.8566	not_mentioned	correct	ok	not_mentioned	released	option_probability
Clef-flash	imcs21	test	10773507	symptom_227	10773507	0.002433102	22.38960195891559	not_mentioned	0.8735	not_mentioned	correct	ok	not_mentioned	released	option_probability
Clef-flash	imcs21	test	10773507	symptom_228	10773507	0.002433102	22.38960195891559	not_mentioned	0.9491	not_mentioned	correct	ok	not_mentioned	released	option_probability
Clef-flash	imcs21	test	10773507	symptom_229	10773507	0.002433102	22.38960195891559	not_mentioned	0.8933	not_mentioned	correct	ok	not_mentioned	released	option_probability
Clef-flash	imcs21	test	10773507	symptom_230	10773507	0.002433102	22.38960195891559	not_mentioned	0.743	not_mentioned	correct	ok	not_mentioned	released	option_probability
Clef-flash	imcs21	test	10773507	symptom_231	10773507	0.002433102	22.38960195891559	not_mentioned	0.8736	not_mentioned	correct	ok	not_mentioned	released	option_probability
Clef-flash	imcs21	test	10773507	symptom_232	10773507	0.002433102	22.38960195891559	not_mentioned	0.7865	not_mentioned	correct	ok	not_mentioned	released	option_probability
Clef-flash	imcs21	test	10773507	symptom_233	10773507	0.002433102	22.38960195891559	not_mentioned	0.7888	not_mentioned	correct	ok	not_mentioned	released	option_probability
Clef-flash	imcs21	test	10773507	symptom_234	10773507	0.002433102	22.38960195891559	not_mentioned	0.9514	not_mentioned	correct	ok	not_mentioned	released	option_probability
Clef-flash	imcs21	test	10773507	symptom_235	10773507	0.002433102	22.38960195891559	not_mentioned	0.7515	not_mentioned	correct	ok	not_mentioned	released	option_probability
Clef-flash	imcs21	test	10773507	symptom_236	10773507	0.002433102	22.38960195891559	not_mentioned	0.8516	not_mentioned	correct	ok	not_mentioned	released	option_probability
Clef-flash	imcs21	test	10773507	symptom_237	10773507	0.002433102	22.38960195891559	not_mentioned	0.7246	not_mentioned	correct	ok	not_mentioned	released	option_probability
Clef-flash	imcs21	test	10773507	symptom_238	10773507	0.002433102	22.38960195891559	not_mentioned	0.7644	not_mentioned	correct	ok	not_mentioned	released	option_probability
Clef-flash	imcs21	test	10773507	symptom_239	10773507	0.002433102	22.38960195891559	not_mentioned	0.9766	not_mentioned	correct	ok	not_mentioned	released	option_probability
Clef-flash	imcs21	test	10773507	symptom_240	10773507	0.002433102	22.38960195891559	not_mentioned	0.8414	not_mentioned	correct	ok	not_mentioned	released	option_probability
Clef-flash	imcs21	test	10773507	symptom_241	10773507	0.002433102	22.38960195891559	not_mentioned	0.9704	not_mentioned	correct	ok	not_mentioned	released	option_probability
Clef-flash	imcs21	test	10773507	symptom_242	10773507	0.002433102	22.38960195891559	not_mentioned	0.9468	not_mentioned	correct	ok	not_mentioned	released	option_probability
Clef-flash	imcs21	test	10773507	symptom_243	10773507	0.002433102	22.38960195891559	not_mentioned	0.3752	not_mentioned	correct	ok	not_mentioned	released	option_probability
Clef-flash	imcs21	test	10773507	symptom_244	10773507	0.002433102	22.38960195891559	not_mentioned	0.4508	not_mentioned	correct	ok	not_mentioned	released	option_probability
Clef-flash	imcs21	test	10773507	symptom_245	10773507	0.002433102	22.38960195891559	not_mentioned	0.8268	not_mentioned	correct	ok	not_mentioned	released	option_probability
Clef-flash	imcs21	test	10773507	symptom_246	10773507	0.002433102	22.38960195891559	not_mentioned	0.8479	not_mentioned	correct	ok	not_mentioned	released	option_probability
Clef-flash	imcs21	test	10773507	symptom_247	10773507	0.002433102	22.38960195891559	not_mentioned	0.9019	not_mentioned	correct	ok	not_mentioned	released	option_probability
Clef-flash	imcs21	test	10773507	symptom_248	10773507	0.002433102	22.38960195891559	not_mentioned	0.8813	not_mentioned	correct	ok	not_mentioned	released	option_probability
Clef-flash	imcs21	test	10773507	symptom_249	10773507	0.002433102	22.38960195891559	not_mentioned	0.708	not_mentioned	correct	ok	not_mentioned	released	option_probability
Clef-flash	imcs21	test	10773507	symptom_250	10773507	0.002433102	22.38960195891559	not_mentioned	0.7359	not_mentioned	correct	ok	not_mentioned	released	option_probability
Clef-flash	imcs21	test	10773507	symptom_251	10773507	0.002433102	22.38960195891559	not_mentioned	0.7759	not_mentioned	correct	ok	not_mentioned	released	option_probability
Clef-flash	imcs21	test	10773507	symptom_252	10773507	0.002433102	22.38960195891559	not_mentioned	0.8438	not_mentioned	correct	ok	not_mentioned	released	option_probability
Clef-flash	imcs21	test	10773507	symptom_253	10773507	0.002433102	22.38960195891559	not_mentioned	0.9033	not_mentioned	correct	ok	not_mentioned	released	option_probability
Clef-flash	imcs21	test	10773507	symptom_254	10773507	0.002433102	22.38960195891559	not_mentioned	0.812	not_mentioned	correct	ok	not_mentioned	released	option_probability
Clef-flash	imcs21	test	10773507	symptom_255	10773507	0.002433102	22.38960195891559	not_mentioned	0.914	not_mentioned	correct	ok	not_mentioned	released	option_probability
Clef-flash	imcs21	test	10773507	symptom_256	10773507	0.002433102	22.38960195891559	not_mentioned	0.8979	not_mentioned	correct	ok	not_mentioned	released	option_probability
Clef-flash	imcs21	test	10773507	symptom_257	10773507	0.002433102	22.38960195891559	not_mentioned	0.9748	not_mentioned	correct	ok	not_mentioned	released	option_probability
Clef-flash	imcs21	test	10773507	symptom_258	10773507	0.002433102	22.38960195891559	not_mentioned	0.9727	not_mentioned	correct	ok	not_mentioned	released	option_probability
Clef-flash	imcs21	test	10773507	symptom_259	10773507	0.002433102	22.38960195891559	not_mentioned	0.9388	not_mentioned	correct	ok	not_mentioned	released	option_probability
Clef-flash	imcs21	test	10773507	symptom_260	10773507	0.002433102	22.38960195891559	positive	0.5263	not_mentioned	incorrect	ok	not_mentioned	released	option_probability
Clef-flash	imcs21	test	10773507	symptom_261	10773507	0.002433102	22.38960195891559	not_mentioned	0.9748	not_mentioned	correct	ok	not_mentioned	released	option_probability
Clef-flash	imcs21	test	10773507	symptom_262	10773507	0.002433102	22.38960195891559	not_mentioned	0.931	not_mentioned	correct	ok	not_mentioned	released	option_probability
Clef-flash	imcs21	test	10773507	symptom_263	10773507	0.002433102	22.38960195891559	not_mentioned	0.9338	not_mentioned	correct	ok	not_mentioned	released	option_probability
Clef-flash	imcs21	test	10773507	symptom_264	10773507	0.002433102	22.38960195891559	not_mentioned	0.9143	not_mentioned	correct	ok	not_mentioned	released	option_probability
Clef-flash	imcs21	test	10773507	symptom_265	10773507	0.002433102	22.38960195891559	not_mentioned	0.9311	not_mentioned	correct	ok	not_mentioned	released	option_probability
Clef-flash	imcs21	test	10773507	symptom_266	10773507	0.002433102	22.38960195891559	not_mentioned	0.9764	not_mentioned	correct	ok	not_mentioned	released	option_probability
Clef-flash	imcs21	test	10773507	symptom_267	10773507	0.002433102	22.38960195891559	not_mentioned	0.6192	not_mentioned	correct	ok	not_mentioned	released	option_probability
Clef-flash	imcs21	test	10773507	symptom_268	10773507	0.002433102	22.38960195891559	not_mentioned	0.9531	not_mentioned	correct	ok	not_mentioned	released	option_probability
Clef-flash	imcs21	test	10773507	symptom_269	10773507	0.002433102	22.38960195891559	not_mentioned	0.9687	not_mentioned	correct	ok	not_mentioned	released	option_probability
Clef-flash	imcs21	test	10773507	symptom_270	10773507	0.002433102	22.38960195891559	not_mentioned	0.6774	not_mentioned	correct	ok	not_mentioned	released	option_probability
Clef-flash	imcs21	test	10773507	symptom_271	10773507	0.002433102	22.38960195891559	not_mentioned	0.7926	not_mentioned	correct	ok	not_mentioned	released	option_probability
Clef-flash	imcs21	test	10773507	symptom_272	10773507	0.002433102	22.38960195891559	not_mentioned	0.9672	not_mentioned	correct	ok	not_mentioned	released	option_probability
Clef-flash	imcs21	test	10773507	symptom_273	10773507	0.002433102	22.38960195891559	not_mentioned	0.9342	not_mentioned	correct	ok	not_mentioned	released	option_probability
Clef-flash	imcs21	test	10773507	symptom_274	10773507	0.002433102	22.38960195891559	not_mentioned	0.9415	not_mentioned	correct	ok	not_mentioned	released	option_probability
Clef-flash	imcs21	test	10773507	symptom_275	10773507	0.002433102	22.38960195891559	not_mentioned	0.8841	not_mentioned	correct	ok	not_mentioned	released	option_probability
Clef-flash	imcs21	test	10773507	symptom_276	10773507	0.002433102	22.38960195891559	not_mentioned	0.9717	not_mentioned	correct	ok	not_mentioned	released	option_probability
Clef-flash	imcs21	test	10773507	symptom_277	10773507	0.002433102	22.38960195891559	not_mentioned	0.9247	not_mentioned	correct	ok	not_mentioned	released	option_probability
Clef-flash	imcs21	test	10773507	symptom_278	10773507	0.002433102	22.38960195891559	not_mentioned	0.9737	not_mentioned	correct	ok	not_mentioned	released	option_probability
Clef-flash	imcs21	test	10773507	symptom_279	10773507	0.002433102	22.38960195891559	not_mentioned	0.9498	not_mentioned	correct	ok	not_mentioned	released	option_probability
Clef-flash	imcs21	test	10773507	symptom_280	10773507	0.002433102	22.38960195891559	not_mentioned	0.8407	not_mentioned	correct	ok	not_mentioned	released	option_probability
Clef-flash	imcs21	test	10773507	symptom_281	10773507	0.002433102	22.38960195891559	not_mentioned	0.9808	not_mentioned	correct	ok	not_mentioned	released	option_probability
Clef-flash	imcs21	test	10773507	symptom_282	10773507	0.002433102	22.38960195891559	not_mentioned	0.7829	not_mentioned	correct	ok	not_mentioned	released	option_probability
Clef-flash	imcs21	test	10773507	symptom_283	10773507	0.002433102	22.38960195891559	not_mentioned	0.793	not_mentioned	correct	ok	not_mentioned	released	option_probability
Clef-flash	imcs21	test	10773507	symptom_284	10773507	0.002433102	22.38960195891559	not_mentioned	0.8965	not_mentioned	correct	ok	not_mentioned	released	option_probability
Clef-flash	imcs21	test	10773507	symptom_285	10773507	0.002433102	22.38960195891559	not_mentioned	0.8819	not_mentioned	correct	ok	not_mentioned	released	option_probability
Clef-flash	imcs21	test	10773507	symptom_286	10773507	0.002433102	22.38960195891559	not_mentioned	0.8152	not_mentioned	correct	ok	not_mentioned	released	option_probability
Clef-flash	imcs21	test	10773507	symptom_287	10773507	0.002433102	22.38960195891559	not_mentioned	0.9439	not_mentioned	correct	ok	not_mentioned	released	option_probability
Clef-flash	imcs21	test	10773507	symptom_288	10773507	0.002433102	22.38960195891559	not_mentioned	0.9473	not_mentioned	correct	ok	not_mentioned	released	option_probability
Clef-flash	imcs21	test	10773507	symptom_289	10773507	0.002433102	22.38960195891559	not_mentioned	0.6368	not_mentioned	correct	ok	not_mentioned	released	option_probability
Clef-flash	imcs21	test	10773507	symptom_290	10773507	0.002433102	22.38960195891559	not_mentioned	0.8943	not_mentioned	correct	ok	not_mentioned	released	option_probability
Clef-flash	imcs21	test	10773507	symptom_291	10773507	0.002433102	22.38960195891559	not_mentioned	0.8639	not_mentioned	correct	ok	not_mentioned	released	option_probability
Clef-flash	imcs21	test	10773507	symptom_292	10773507	0.002433102	22.38960195891559	not_mentioned	0.9461	not_mentioned	correct	ok	not_mentioned	released	option_probability
Clef-flash	imcs21	test	10773507	symptom_293	10773507	0.002433102	22.38960195891559	not_mentioned	0.7983	not_mentioned	correct	ok	not_mentioned	released	option_probability
Clef-flash	imcs21	test	10773507	symptom_294	10773507	0.002433102	22.38960195891559	not_mentioned	0.9031	not_mentioned	correct	ok	not_mentioned	released	option_probability
Clef-flash	imcs21	test	10773507	symptom_295	10773507	0.002433102	22.38960195891559	not_mentioned	0.8316	not_mentioned	correct	ok	not_mentioned	released	option_probability
Clef-flash	imcs21	test	10773507	symptom_296	10773507	0.002433102	22.38960195891559	not_mentioned	0.8574	not_mentioned	correct	ok	not_mentioned	released	option_probability
Clef-flash	imcs21	test	10773507	symptom_297	10773507	0.002433102	22.38960195891559	not_mentioned	0.802	not_mentioned	correct	ok	not_mentioned	released	option_probability
Clef-flash	imcs21	test	10773507	symptom_298	10773507	0.002433102	22.38960195891559	not_mentioned	0.9657	not_mentioned	correct	ok	not_mentioned	released	option_probability
Clef-flash	imcs21	test	10773507	symptom_299	10773507	0.002433102	22.38960195891559	not_mentioned	0.9658	not_mentioned	correct	ok	not_mentioned	released	option_probability
Clef-flash	imcs21	test	10773507	symptom_300	10773507	0.002433102	22.38960195891559	not_mentioned	0.9139	not_mentioned	correct	ok	not_mentioned	released	option_probability
Clef-flash	imcs21	test	10773507	symptom_301	10773507	0.002433102	22.38960195891559	not_mentioned	0.4116	not_mentioned	correct	ok	not_mentioned	released	option_probability
Clef-flash	imcs21	test	10773507	symptom_302	10773507	0.002433102	22.38960195891559	not_mentioned	0.5243	not_mentioned	correct	ok	not_mentioned	released	option_probability
Clef-flash	imcs21	test	10773507	symptom_303	10773507	0.002433102	22.38960195891559	not_mentioned	0.972	not_mentioned	correct	ok	not_mentioned	released	option_probability
Clef-flash	imcs21	test	10773507	symptom_304	10773507	0.002433102	22.38960195891559	not_mentioned	0.8593	not_mentioned	correct	ok	not_mentioned	released	option_probability
Clef-flash	imcs21	test	10773507	symptom_305	10773507	0.002433102	22.38960195891559	not_mentioned	0.87	not_mentioned	correct	ok	not_mentioned	released	option_probability
Clef-flash	imcs21	test	10773507	symptom_306	10773507	0.002433102	22.38960195891559	not_mentioned	0.9401	not_mentioned	correct	ok	not_mentioned	released	option_probability
Clef-flash	imcs21	test	10773507	symptom_307	10773507	0.002433102	22.38960195891559	not_mentioned	0.9416	not_mentioned	correct	ok	not_mentioned	released	option_probability
Clef-flash	imcs21	test	10773507	symptom_308	10773507	0.002433102	22.38960195891559	not_mentioned	0.8812	not_mentioned	correct	ok	not_mentioned	released	option_probability
Clef-flash	imcs21	test	10773507	symptom_309	10773507	0.002433102	22.38960195891559	not_mentioned	0.6833	not_mentioned	correct	ok	not_mentioned	released	option_probability
Clef-flash	imcs21	test	10773507	symptom_310	10773507	0.002433102	22.38960195891559	not_mentioned	0.9419	not_mentioned	correct	ok	not_mentioned	released	option_probability
Clef-flash	imcs21	test	10773507	symptom_311	10773507	0.002433102	22.38960195891559	not_mentioned	0.8803	not_mentioned	correct	ok	not_mentioned	released	option_probability
Clef-flash	imcs21	test	10773507	symptom_312	10773507	0.002433102	22.38960195891559	not_mentioned	0.6909000000000001	not_mentioned	correct	ok	not_mentioned	released	option_probability
Clef-flash	imcs21	test	10773507	symptom_313	10773507	0.002433102	22.38960195891559	not_mentioned	0.8239	not_mentioned	correct	ok	not_mentioned	released	option_probability
Clef-flash	imcs21	test	10773507	symptom_314	10773507	0.002433102	22.38960195891559	not_mentioned	0.9259000000000001	not_mentioned	correct	ok	not_mentioned	released	option_probability
Clef-flash	imcs21	test	10773507	symptom_315	10773507	0.002433102	22.38960195891559	not_mentioned	0.9557	not_mentioned	correct	ok	not_mentioned	released	option_probability
Clef-flash	imcs21	test	10773507	symptom_316	10773507	0.002433102	22.38960195891559	not_mentioned	0.5727	not_mentioned	correct	ok	not_mentioned	released	option_probability
Clef-flash	imcs21	test	10773507	symptom_317	10773507	0.002433102	22.38960195891559	not_mentioned	0.9582	not_mentioned	correct	ok	not_mentioned	released	option_probability
Clef-flash	imcs21	test	10773507	symptom_318	10773507	0.002433102	22.38960195891559	not_mentioned	0.9247	not_mentioned	correct	ok	not_mentioned	released	option_probability
Clef-flash	imcs21	test	10773507	symptom_319	10773507	0.002433102	22.38960195891559	not_mentioned	0.6645	not_mentioned	correct	ok	not_mentioned	released	option_probability
Clef-flash	imcs21	test	10773507	symptom_320	10773507	0.002433102	22.38960195891559	not_mentioned	0.9002	not_mentioned	correct	ok	not_mentioned	released	option_probability
Clef-flash	imcs21	test	10773507	symptom_321	10773507	0.002433102	22.38960195891559	not_mentioned	0.9592	not_mentioned	correct	ok	not_mentioned	released	option_probability
Clef-flash	imcs21	test	10773507	symptom_322	10773507	0.002433102	22.38960195891559	not_mentioned	0.4847	not_mentioned	correct	ok	not_mentioned	released	option_probability
Clef-flash	imcs21	test	10773507	symptom_323	10773507	0.002433102	22.38960195891559	not_mentioned	0.9766	not_mentioned	correct	ok	not_mentioned	released	option_probability
Clef-flash	imcs21	test	10773507	symptom_324	10773507	0.002433102	22.38960195891559	not_mentioned	0.976	not_mentioned	correct	ok	not_mentioned	released	option_probability
Clef-flash	imcs21	test	10773507	symptom_325	10773507	0.002433102	22.38960195891559	not_mentioned	0.968	not_mentioned	correct	ok	not_mentioned	released	option_probability
Clef-flash	imcs21	test	10773507	symptom_326	10773507	0.002433102	22.38960195891559	not_mentioned	0.9794	not_mentioned	correct	ok	not_mentioned	released	option_probability
Clef-flash	imcs21	test	10773507	symptom_327	10773507	0.002433102	22.38960195891559	not_mentioned	0.7955	not_mentioned	correct	ok	not_mentioned	released	option_probability
Clef-flash	imcs21	test	10773507	symptom_328	10773507	0.002433102	22.38960195891559	not_mentioned	0.663	not_mentioned	correct	ok	not_mentioned	released	option_probability
Clef-flash	imcs21	test	10773507	symptom_329	10773507	0.002433102	22.38960195891559	not_mentioned	0.9655	not_mentioned	correct	ok	not_mentioned	released	option_probability
Clef-flash	imcs21	test	10773507	symptom_330	10773507	0.002433102	22.38960195891559	not_mentioned	0.974	not_mentioned	correct	ok	not_mentioned	released	option_probability
Clef-flash	imcs21	test	10775458	symptom_000	10775458	0.002438346	18.08370429207571	not_mentioned	0.9042	not_mentioned	correct	ok	not_mentioned	released	option_probability
Clef-flash	imcs21	test	10775458	symptom_001	10775458	0.002438346	18.08370429207571	not_mentioned	0.9542	not_mentioned	correct	ok	not_mentioned	released	option_probability
Clef-flash	imcs21	test	10775458	symptom_002	10775458	0.002438346	18.08370429207571	not_mentioned	0.9454	not_mentioned	correct	ok	not_mentioned	released	option_probability
Clef-flash	imcs21	test	10775458	symptom_003	10775458	0.002438346	18.08370429207571	not_mentioned	0.9688	not_mentioned	correct	ok	not_mentioned	released	option_probability
Clef-flash	imcs21	test	10775458	symptom_004	10775458	0.002438346	18.08370429207571	positive	0.4645	positive	correct	ok	positive	released	option_probability
Clef-flash	imcs21	test	10775458	symptom_005	10775458	0.002438346	18.08370429207571	not_mentioned	0.9558	not_mentioned	correct	ok	not_mentioned	released	option_probability
Clef-flash	imcs21	test	10775458	symptom_006	10775458	0.002438346	18.08370429207571	not_mentioned	0.9212	not_mentioned	correct	ok	not_mentioned	released	option_probability
Clef-flash	imcs21	test	10775458	symptom_007	10775458	0.002438346	18.08370429207571	not_mentioned	0.9407	not_mentioned	correct	ok	not_mentioned	released	option_probability
Clef-flash	imcs21	test	10775458	symptom_008	10775458	0.002438346	18.08370429207571	positive	0.8144	not_mentioned	incorrect	ok	not_mentioned	released	option_probability
Clef-flash	imcs21	test	10775458	symptom_009	10775458	0.002438346	18.08370429207571	not_mentioned	0.9204	not_mentioned	correct	ok	not_mentioned	released	option_probability
Clef-flash	imcs21	test	10775458	symptom_010	10775458	0.002438346	18.08370429207571	not_mentioned	0.7079	not_mentioned	correct	ok	not_mentioned	released	option_probability
Clef-flash	imcs21	test	10775458	symptom_011	10775458	0.002438346	18.08370429207571	not_mentioned	0.9451	not_mentioned	correct	ok	not_mentioned	released	option_probability
Clef-flash	imcs21	test	10775458	symptom_012	10775458	0.002438346	18.08370429207571	not_mentioned	0.9561	not_mentioned	correct	ok	not_mentioned	released	option_probability
Clef-flash	imcs21	test	10775458	symptom_013	10775458	0.002438346	18.08370429207571	not_mentioned	0.9608	not_mentioned	correct	ok	not_mentioned	released	option_probability
Clef-flash	imcs21	test	10775458	symptom_014	10775458	0.002438346	18.08370429207571	not_mentioned	0.9135	not_mentioned	correct	ok	not_mentioned	released	option_probability
Clef-flash	imcs21	test	10775458	symptom_015	10775458	0.002438346	18.08370429207571	not_mentioned	0.8889	not_mentioned	correct	ok	not_mentioned	released	option_probability
Clef-flash	imcs21	test	10775458	symptom_016	10775458	0.002438346	18.08370429207571	positive	0.9273	positive	correct	ok	positive	released	option_probability
Clef-flash	imcs21	test	10775458	symptom_017	10775458	0.002438346	18.08370429207571	not_mentioned	0.912	not_mentioned	correct	ok	not_mentioned	released	option_probability
Clef-flash	imcs21	test	10775458	symptom_018	10775458	0.002438346	18.08370429207571	not_mentioned	0.9542	not_mentioned	correct	ok	not_mentioned	released	option_probability
Clef-flash	imcs21	test	10775458	symptom_019	10775458	0.002438346	18.08370429207571	not_mentioned	0.9546	not_mentioned	correct	ok	not_mentioned	released	option_probability
Clef-flash	imcs21	test	10775458	symptom_020	10775458	0.002438346	18.08370429207571	not_mentioned	0.5772	not_mentioned	correct	ok	not_mentioned	released	option_probability
Clef-flash	imcs21	test	10775458	symptom_021	10775458	0.002438346	18.08370429207571	not_mentioned	0.9151	not_mentioned	correct	ok	not_mentioned	released	option_probability
Clef-flash	imcs21	test	10775458	symptom_022	10775458	0.002438346	18.08370429207571	not_mentioned	0.937	not_mentioned	correct	ok	not_mentioned	released	option_probability
Clef-flash	imcs21	test	10775458	symptom_023	10775458	0.002438346	18.08370429207571	not_mentioned	0.9302	not_mentioned	correct	ok	not_mentioned	released	option_probability
Clef-flash	imcs21	test	10775458	symptom_024	10775458	0.002438346	18.08370429207571	not_mentioned	0.9339	not_mentioned	correct	ok	not_mentioned	released	option_probability
Clef-flash	imcs21	test	10775458	symptom_025	10775458	0.002438346	18.08370429207571	not_mentioned	0.9237	not_mentioned	correct	ok	not_mentioned	released	option_probability
Clef-flash	imcs21	test	10775458	symptom_026	10775458	0.002438346	18.08370429207571	not_mentioned	0.9581	not_mentioned	correct	ok	not_mentioned	released	option_probability
Clef-flash	imcs21	test	10775458	symptom_027	10775458	0.002438346	18.08370429207571	not_mentioned	0.9435	not_mentioned	correct	ok	not_mentioned	released	option_probability
Clef-flash	imcs21	test	10775458	symptom_028	10775458	0.002438346	18.08370429207571	not_mentioned	0.956	not_mentioned	correct	ok	not_mentioned	released	option_probability
Clef-flash	imcs21	test	10775458	symptom_029	10775458	0.002438346	18.08370429207571	not_mentioned	0.6257	not_mentioned	correct	ok	not_mentioned	released	option_probability
Clef-flash	imcs21	test	10775458	symptom_030	10775458	0.002438346	18.08370429207571	not_mentioned	0.9251	not_mentioned	correct	ok	not_mentioned	released	option_probability
Clef-flash	imcs21	test	10775458	symptom_031	10775458	0.002438346	18.08370429207571	not_mentioned	0.9415	not_mentioned	correct	ok	not_mentioned	released	option_probability
Clef-flash	imcs21	test	10775458	symptom_032	10775458	0.002438346	18.08370429207571	not_mentioned	0.471	not_mentioned	correct	ok	not_mentioned	released	option_probability
Clef-flash	imcs21	test	10775458	symptom_033	10775458	0.002438346	18.08370429207571	not_mentioned	0.9429	not_mentioned	correct	ok	not_mentioned	released	option_probability
Clef-flash	imcs21	test	10775458	symptom_034	10775458	0.002438346	18.08370429207571	not_mentioned	0.9455	not_mentioned	correct	ok	not_mentioned	released	option_probability
Clef-flash	imcs21	test	10775458	symptom_035	10775458	0.002438346	18.08370429207571	not_mentioned	0.9301	not_mentioned	correct	ok	not_mentioned	released	option_probability
Clef-flash	imcs21	test	10775458	symptom_036	10775458	0.002438346	18.08370429207571	not_mentioned	0.9313	not_mentioned	correct	ok	not_mentioned	released	option_probability
Clef-flash	imcs21	test	10775458	symptom_037	10775458	0.002438346	18.08370429207571	not_mentioned	0.7111	not_mentioned	correct	ok	not_mentioned	released	option_probability
Clef-flash	imcs21	test	10775458	symptom_038	10775458	0.002438346	18.08370429207571	not_mentioned	0.9515	not_mentioned	correct	ok	not_mentioned	released	option_probability
Clef-flash	imcs21	test	10775458	symptom_039	10775458	0.002438346	18.08370429207571	not_mentioned	0.9022	not_mentioned	correct	ok	not_mentioned	released	option_probability
Clef-flash	imcs21	test	10775458	symptom_040	10775458	0.002438346	18.08370429207571	not_mentioned	0.9576	not_mentioned	correct	ok	not_mentioned	released	option_probability
Clef-flash	imcs21	test	10775458	symptom_041	10775458	0.002438346	18.08370429207571	not_mentioned	0.7255	not_mentioned	correct	ok	not_mentioned	released	option_probability
Clef-flash	imcs21	test	10775458	symptom_042	10775458	0.002438346	18.08370429207571	not_mentioned	0.9575	not_mentioned	correct	ok	not_mentioned	released	option_probability
Clef-flash	imcs21	test	10775458	symptom_043	10775458	0.002438346	18.08370429207571	not_mentioned	0.9135	not_mentioned	correct	ok	not_mentioned	released	option_probability
Clef-flash	imcs21	test	10775458	symptom_044	10775458	0.002438346	18.08370429207571	not_mentioned	0.7737	not_mentioned	correct	ok	not_mentioned	released	option_probability
Clef-flash	imcs21	test	10775458	symptom_045	10775458	0.002438346	18.08370429207571	not_mentioned	0.8728	not_mentioned	correct	ok	not_mentioned	released	option_probability
Clef-flash	imcs21	test	10775458	symptom_046	10775458	0.002438346	18.08370429207571	not_mentioned	0.93	not_mentioned	correct	ok	not_mentioned	released	option_probability
Clef-flash	imcs21	test	10775458	symptom_047	10775458	0.002438346	18.08370429207571	not_mentioned	0.9327	not_mentioned	correct	ok	not_mentioned	released	option_probability
Clef-flash	imcs21	test	10775458	symptom_048	10775458	0.002438346	18.08370429207571	not_mentioned	0.9402	not_mentioned	correct	ok	not_mentioned	released	option_probability
Clef-flash	imcs21	test	10775458	symptom_049	10775458	0.002438346	18.08370429207571	not_mentioned	0.9121	not_mentioned	correct	ok	not_mentioned	released	option_probability
Clef-flash	imcs21	test	10775458	symptom_050	10775458	0.002438346	18.08370429207571	not_mentioned	0.9494	not_mentioned	correct	ok	not_mentioned	released	option_probability
Clef-flash	imcs21	test	10775458	symptom_051	10775458	0.002438346	18.08370429207571	not_mentioned	0.7912	not_mentioned	correct	ok	not_mentioned	released	option_probability
Clef-flash	imcs21	test	10775458	symptom_052	10775458	0.002438346	18.08370429207571	not_mentioned	0.918	not_mentioned	correct	ok	not_mentioned	released	option_probability
Clef-flash	imcs21	test	10775458	symptom_053	10775458	0.002438346	18.08370429207571	not_mentioned	0.9089	not_mentioned	correct	ok	not_mentioned	released	option_probability
Clef-flash	imcs21	test	10775458	symptom_054	10775458	0.002438346	18.08370429207571	not_mentioned	0.9388	not_mentioned	correct	ok	not_mentioned	released	option_probability
Clef-flash	imcs21	test	10775458	symptom_055	10775458	0.002438346	18.08370429207571	not_mentioned	0.9019	not_mentioned	correct	ok	not_mentioned	released	option_probability
Clef-flash	imcs21	test	10775458	symptom_056	10775458	0.002438346	18.08370429207571	not_mentioned	0.6982	not_mentioned	correct	ok	not_mentioned	released	option_probability
Clef-flash	imcs21	test	10775458	symptom_057	10775458	0.002438346	18.08370429207571	not_mentioned	0.8811	not_mentioned	correct	ok	not_mentioned	released	option_probability
Clef-flash	imcs21	test	10775458	symptom_058	10775458	0.002438346	18.08370429207571	not_mentioned	0.8118	not_mentioned	correct	ok	not_mentioned	released	option_probability
Clef-flash	imcs21	test	10775458	symptom_059	10775458	0.002438346	18.08370429207571	not_mentioned	0.9445	not_mentioned	correct	ok	not_mentioned	released	option_probability
Clef-flash	imcs21	test	10775458	symptom_060	10775458	0.002438346	18.08370429207571	not_mentioned	0.9538	not_mentioned	correct	ok	not_mentioned	released	option_probability
Clef-flash	imcs21	test	10775458	symptom_061	10775458	0.002438346	18.08370429207571	not_mentioned	0.9042	not_mentioned	correct	ok	not_mentioned	released	option_probability
Clef-flash	imcs21	test	10775458	symptom_062	10775458	0.002438346	18.08370429207571	not_mentioned	0.8639	not_mentioned	correct	ok	not_mentioned	released	option_probability
Clef-flash	imcs21	test	10775458	symptom_063	10775458	0.002438346	18.08370429207571	not_mentioned	0.9437	not_mentioned	correct	ok	not_mentioned	released	option_probability
Clef-flash	imcs21	test	10775458	symptom_064	10775458	0.002438346	18.08370429207571	not_mentioned	0.9315	not_mentioned	correct	ok	not_mentioned	released	option_probability
Clef-flash	imcs21	test	10775458	symptom_065	10775458	0.002438346	18.08370429207571	not_mentioned	0.9495	not_mentioned	correct	ok	not_mentioned	released	option_probability
Clef-flash	imcs21	test	10775458	symptom_066	10775458	0.002438346	18.08370429207571	not_mentioned	0.7567	not_mentioned	correct	ok	not_mentioned	released	option_probability
Clef-flash	imcs21	test	10775458	symptom_067	10775458	0.002438346	18.08370429207571	not_mentioned	0.9604	not_mentioned	correct	ok	not_mentioned	released	option_probability
Clef-flash	imcs21	test	10775458	symptom_068	10775458	0.002438346	18.08370429207571	not_mentioned	0.9535	not_mentioned	correct	ok	not_mentioned	released	option_probability
Clef-flash	imcs21	test	10775458	symptom_069	10775458	0.002438346	18.08370429207571	not_mentioned	0.9545	not_mentioned	correct	ok	not_mentioned	released	option_probability
Clef-flash	imcs21	test	10775458	symptom_070	10775458	0.002438346	18.08370429207571	not_mentioned	0.8269	not_mentioned	correct	ok	not_mentioned	released	option_probability
Clef-flash	imcs21	test	10775458	symptom_071	10775458	0.002438346	18.08370429207571	not_mentioned	0.9457	not_mentioned	correct	ok	not_mentioned	released	option_probability
Clef-flash	imcs21	test	10775458	symptom_072	10775458	0.002438346	18.08370429207571	not_mentioned	0.9511	not_mentioned	correct	ok	not_mentioned	released	option_probability
Clef-flash	imcs21	test	10775458	symptom_073	10775458	0.002438346	18.08370429207571	positive	0.5001	not_mentioned	incorrect	ok	not_mentioned	released	option_probability
Clef-flash	imcs21	test	10775458	symptom_074	10775458	0.002438346	18.08370429207571	not_mentioned	0.9631	not_mentioned	correct	ok	not_mentioned	released	option_probability
Clef-flash	imcs21	test	10775458	symptom_075	10775458	0.002438346	18.08370429207571	not_mentioned	0.5475	not_mentioned	correct	ok	not_mentioned	released	option_probability
Clef-flash	imcs21	test	10775458	symptom_076	10775458	0.002438346	18.08370429207571	not_mentioned	0.9515	not_mentioned	correct	ok	not_mentioned	released	option_probability
Clef-flash	imcs21	test	10775458	symptom_077	10775458	0.002438346	18.08370429207571	not_mentioned	0.9509	not_mentioned	correct	ok	not_mentioned	released	option_probability
Clef-flash	imcs21	test	10775458	symptom_078	10775458	0.002438346	18.08370429207571	not_mentioned	0.9694	not_mentioned	correct	ok	not_mentioned	released	option_probability
Clef-flash	imcs21	test	10775458	symptom_079	10775458	0.002438346	18.08370429207571	not_mentioned	0.9667	not_mentioned	correct	ok	not_mentioned	released	option_probability
Clef-flash	imcs21	test	10775458	symptom_080	10775458	0.002438346	18.08370429207571	not_mentioned	0.8933	not_mentioned	correct	ok	not_mentioned	released	option_probability
Clef-flash	imcs21	test	10775458	symptom_081	10775458	0.002438346	18.08370429207571	not_mentioned	0.963	not_mentioned	correct	ok	not_mentioned	released	option_probability
Clef-flash	imcs21	test	10775458	symptom_082	10775458	0.002438346	18.08370429207571	not_mentioned	0.3884	not_mentioned	correct	ok	not_mentioned	released	option_probability
Clef-flash	imcs21	test	10775458	symptom_083	10775458	0.002438346	18.08370429207571	not_mentioned	0.802	not_mentioned	correct	ok	not_mentioned	released	option_probability
Clef-flash	imcs21	test	10775458	symptom_084	10775458	0.002438346	18.08370429207571	not_mentioned	0.9462	not_mentioned	correct	ok	not_mentioned	released	option_probability
Clef-flash	imcs21	test	10775458	symptom_085	10775458	0.002438346	18.08370429207571	not_mentioned	0.9491	not_mentioned	correct	ok	not_mentioned	released	option_probability
Clef-flash	imcs21	test	10775458	symptom_086	10775458	0.002438346	18.08370429207571	not_mentioned	0.7946	not_mentioned	correct	ok	not_mentioned	released	option_probability
Clef-flash	imcs21	test	10775458	symptom_087	10775458	0.002438346	18.08370429207571	positive	0.8312	not_mentioned	incorrect	ok	not_mentioned	released	option_probability
Clef-flash	imcs21	test	10775458	symptom_088	10775458	0.002438346	18.08370429207571	positive	0.9041	not_mentioned	incorrect	ok	not_mentioned	released	option_probability
Clef-flash	imcs21	test	10775458	symptom_089	10775458	0.002438346	18.08370429207571	not_mentioned	0.8247	not_mentioned	correct	ok	not_mentioned	released	option_probability
Clef-flash	imcs21	test	10775458	symptom_090	10775458	0.002438346	18.08370429207571	not_mentioned	0.8055	not_mentioned	correct	ok	not_mentioned	released	option_probability
Clef-flash	imcs21	test	10775458	symptom_091	10775458	0.002438346	18.08370429207571	not_mentioned	0.9656	not_mentioned	correct	ok	not_mentioned	released	option_probability
Clef-flash	imcs21	test	10775458	symptom_092	10775458	0.002438346	18.08370429207571	not_mentioned	0.9009	not_mentioned	correct	ok	not_mentioned	released	option_probability
Clef-flash	imcs21	test	10775458	symptom_093	10775458	0.002438346	18.08370429207571	not_mentioned	0.6984	not_mentioned	correct	ok	not_mentioned	released	option_probability
Clef-flash	imcs21	test	10775458	symptom_094	10775458	0.002438346	18.08370429207571	not_mentioned	0.9352	not_mentioned	correct	ok	not_mentioned	released	option_probability
Clef-flash	imcs21	test	10775458	symptom_095	10775458	0.002438346	18.08370429207571	not_mentioned	0.9021	not_mentioned	correct	ok	not_mentioned	released	option_probability
Clef-flash	imcs21	test	10775458	symptom_096	10775458	0.002438346	18.08370429207571	not_mentioned	0.9573	not_mentioned	correct	ok	not_mentioned	released	option_probability
Clef-flash	imcs21	test	10775458	symptom_097	10775458	0.002438346	18.08370429207571	not_mentioned	0.9315	not_mentioned	correct	ok	not_mentioned	released	option_probability
Clef-flash	imcs21	test	10775458	symptom_098	10775458	0.002438346	18.08370429207571	not_mentioned	0.8752	not_mentioned	correct	ok	not_mentioned	released	option_probability
Clef-flash	imcs21	test	10775458	symptom_099	10775458	0.002438346	18.08370429207571	not_mentioned	0.9208	not_mentioned	correct	ok	not_mentioned	released	option_probability
Clef-flash	imcs21	test	10775458	symptom_100	10775458	0.002438346	18.08370429207571	not_mentioned	0.5751000000000001	not_mentioned	correct	ok	not_mentioned	released	option_probability
Clef-flash	imcs21	test	10775458	symptom_101	10775458	0.002438346	18.08370429207571	not_mentioned	0.9086	not_mentioned	correct	ok	not_mentioned	released	option_probability
Clef-flash	imcs21	test	10775458	symptom_102	10775458	0.002438346	18.08370429207571	not_mentioned	0.877	not_mentioned	correct	ok	not_mentioned	released	option_probability
Clef-flash	imcs21	test	10775458	symptom_103	10775458	0.002438346	18.08370429207571	not_mentioned	0.3834	not_mentioned	correct	ok	not_mentioned	released	option_probability
Clef-flash	imcs21	test	10775458	symptom_104	10775458	0.002438346	18.08370429207571	not_mentioned	0.8845	not_mentioned	correct	ok	not_mentioned	released	option_probability
Clef-flash	imcs21	test	10775458	symptom_105	10775458	0.002438346	18.08370429207571	not_mentioned	0.9508	not_mentioned	correct	ok	not_mentioned	released	option_probability
Clef-flash	imcs21	test	10775458	symptom_106	10775458	0.002438346	18.08370429207571	not_mentioned	0.881	not_mentioned	correct	ok	not_mentioned	released	option_probability
Clef-flash	imcs21	test	10775458	symptom_107	10775458	0.002438346	18.08370429207571	not_mentioned	0.7126	not_mentioned	correct	ok	not_mentioned	released	option_probability
Clef-flash	imcs21	test	10775458	symptom_108	10775458	0.002438346	18.08370429207571	not_mentioned	0.9617	not_mentioned	correct	ok	not_mentioned	released	option_probability
Clef-flash	imcs21	test	10775458	symptom_109	10775458	0.002438346	18.08370429207571	not_mentioned	0.808	not_mentioned	correct	ok	not_mentioned	released	option_probability
Clef-flash	imcs21	test	10775458	symptom_110	10775458	0.002438346	18.08370429207571	not_mentioned	0.9511	not_mentioned	correct	ok	not_mentioned	released	option_probability
Clef-flash	imcs21	test	10775458	symptom_111	10775458	0.002438346	18.08370429207571	not_mentioned	0.966	not_mentioned	correct	ok	not_mentioned	released	option_probability
Clef-flash	imcs21	test	10775458	symptom_112	10775458	0.002438346	18.08370429207571	positive	0.8039	not_mentioned	incorrect	ok	not_mentioned	released	option_probability
Clef-flash	imcs21	test	10775458	symptom_113	10775458	0.002438346	18.08370429207571	not_mentioned	0.8529	not_mentioned	correct	ok	not_mentioned	released	option_probability
Clef-flash	imcs21	test	10775458	symptom_114	10775458	0.002438346	18.08370429207571	not_mentioned	0.919	not_mentioned	correct	ok	not_mentioned	released	option_probability
Clef-flash	imcs21	test	10775458	symptom_115	10775458	0.002438346	18.08370429207571	not_mentioned	0.9585	not_mentioned	correct	ok	not_mentioned	released	option_probability
Clef-flash	imcs21	test	10775458	symptom_116	10775458	0.002438346	18.08370429207571	not_mentioned	0.788	not_mentioned	correct	ok	not_mentioned	released	option_probability
Clef-flash	imcs21	test	10775458	symptom_117	10775458	0.002438346	18.08370429207571	not_mentioned	0.7041000000000001	not_mentioned	correct	ok	not_mentioned	released	option_probability
Clef-flash	imcs21	test	10775458	symptom_118	10775458	0.002438346	18.08370429207571	not_mentioned	0.9426	not_mentioned	correct	ok	not_mentioned	released	option_probability
Clef-flash	imcs21	test	10775458	symptom_119	10775458	0.002438346	18.08370429207571	not_mentioned	0.9142	not_mentioned	correct	ok	not_mentioned	released	option_probability
Clef-flash	imcs21	test	10775458	symptom_120	10775458	0.002438346	18.08370429207571	not_mentioned	0.8991	not_mentioned	correct	ok	not_mentioned	released	option_probability
Clef-flash	imcs21	test	10775458	symptom_121	10775458	0.002438346	18.08370429207571	not_mentioned	0.8365	not_mentioned	correct	ok	not_mentioned	released	option_probability
Clef-flash	imcs21	test	10775458	symptom_122	10775458	0.002438346	18.08370429207571	not_mentioned	0.8931	not_mentioned	correct	ok	not_mentioned	released	option_probability
Clef-flash	imcs21	test	10775458	symptom_123	10775458	0.002438346	18.08370429207571	positive	0.2929	not_mentioned	incorrect	ok	not_mentioned	released	option_probability
Clef-flash	imcs21	test	10775458	symptom_124	10775458	0.002438346	18.08370429207571	negative	0.6107	not_mentioned	incorrect	ok	not_mentioned	released	option_probability
Clef-flash	imcs21	test	10775458	symptom_125	10775458	0.002438346	18.08370429207571	not_mentioned	0.9311	not_mentioned	correct	ok	not_mentioned	released	option_probability
Clef-flash	imcs21	test	10775458	symptom_126	10775458	0.002438346	18.08370429207571	positive	0.8591	not_mentioned	incorrect	ok	not_mentioned	released	option_probability
Clef-flash	imcs21	test	10775458	symptom_127	10775458	0.002438346	18.08370429207571	not_mentioned	0.6761	not_mentioned	correct	ok	not_mentioned	released	option_probability
Clef-flash	imcs21	test	10775458	symptom_128	10775458	0.002438346	18.08370429207571	not_mentioned	0.9163	not_mentioned	correct	ok	not_mentioned	released	option_probability
Clef-flash	imcs21	test	10775458	symptom_129	10775458	0.002438346	18.08370429207571	not_mentioned	0.9131	not_mentioned	correct	ok	not_mentioned	released	option_probability
Clef-flash	imcs21	test	10775458	symptom_130	10775458	0.002438346	18.08370429207571	not_mentioned	0.9104	not_mentioned	correct	ok	not_mentioned	released	option_probability
Clef-flash	imcs21	test	10775458	symptom_131	10775458	0.002438346	18.08370429207571	not_mentioned	0.9268	not_mentioned	correct	ok	not_mentioned	released	option_probability
Clef-flash	imcs21	test	10775458	symptom_132	10775458	0.002438346	18.08370429207571	positive	0.7489	not_mentioned	incorrect	ok	not_mentioned	released	option_probability
Clef-flash	imcs21	test	10775458	symptom_133	10775458	0.002438346	18.08370429207571	not_mentioned	0.9689	not_mentioned	correct	ok	not_mentioned	released	option_probability
Clef-flash	imcs21	test	10775458	symptom_134	10775458	0.002438346	18.08370429207571	not_mentioned	0.9561	not_mentioned	correct	ok	not_mentioned	released	option_probability
Clef-flash	imcs21	test	10775458	symptom_135	10775458	0.002438346	18.08370429207571	not_mentioned	0.9483	not_mentioned	correct	ok	not_mentioned	released	option_probability
Clef-flash	imcs21	test	10775458	symptom_136	10775458	0.002438346	18.08370429207571	not_mentioned	0.8755	not_mentioned	correct	ok	not_mentioned	released	option_probability
Clef-flash	imcs21	test	10775458	symptom_137	10775458	0.002438346	18.08370429207571	not_mentioned	0.8889	not_mentioned	correct	ok	not_mentioned	released	option_probability
Clef-flash	imcs21	test	10775458	symptom_138	10775458	0.002438346	18.08370429207571	not_mentioned	0.7928	not_mentioned	correct	ok	not_mentioned	released	option_probability
Clef-flash	imcs21	test	10775458	symptom_139	10775458	0.002438346	18.08370429207571	not_mentioned	0.8376	not_mentioned	correct	ok	not_mentioned	released	option_probability
Clef-flash	imcs21	test	10775458	symptom_140	10775458	0.002438346	18.08370429207571	not_mentioned	0.9437	not_mentioned	correct	ok	not_mentioned	released	option_probability
Clef-flash	imcs21	test	10775458	symptom_141	10775458	0.002438346	18.08370429207571	not_mentioned	0.9351	not_mentioned	correct	ok	not_mentioned	released	option_probability
Clef-flash	imcs21	test	10775458	symptom_142	10775458	0.002438346	18.08370429207571	not_mentioned	0.9705	not_mentioned	correct	ok	not_mentioned	released	option_probability
Clef-flash	imcs21	test	10775458	symptom_143	10775458	0.002438346	18.08370429207571	not_mentioned	0.9451	not_mentioned	correct	ok	not_mentioned	released	option_probability
Clef-flash	imcs21	test	10775458	symptom_144	10775458	0.002438346	18.08370429207571	not_mentioned	0.6009	not_mentioned	correct	ok	not_mentioned	released	option_probability
Clef-flash	imcs21	test	10775458	symptom_145	10775458	0.002438346	18.08370429207571	not_mentioned	0.9304	not_mentioned	correct	ok	not_mentioned	released	option_probability
Clef-flash	imcs21	test	10775458	symptom_146	10775458	0.002438346	18.08370429207571	not_mentioned	0.9134	not_mentioned	correct	ok	not_mentioned	released	option_probability
Clef-flash	imcs21	test	10775458	symptom_147	10775458	0.002438346	18.08370429207571	not_mentioned	0.7575000000000001	not_mentioned	correct	ok	not_mentioned	released	option_probability
Clef-flash	imcs21	test	10775458	symptom_148	10775458	0.002438346	18.08370429207571	not_mentioned	0.9616	not_mentioned	correct	ok	not_mentioned	released	option_probability
Clef-flash	imcs21	test	10775458	symptom_149	10775458	0.002438346	18.08370429207571	not_mentioned	0.8937	not_mentioned	correct	ok	not_mentioned	released	option_probability
Clef-flash	imcs21	test	10775458	symptom_150	10775458	0.002438346	18.08370429207571	not_mentioned	0.9745	not_mentioned	correct	ok	not_mentioned	released	option_probability
Clef-flash	imcs21	test	10775458	symptom_151	10775458	0.002438346	18.08370429207571	not_mentioned	0.9558	not_mentioned	correct	ok	not_mentioned	released	option_probability
Clef-flash	imcs21	test	10775458	symptom_152	10775458	0.002438346	18.08370429207571	not_mentioned	0.8758	not_mentioned	correct	ok	not_mentioned	released	option_probability
Clef-flash	imcs21	test	10775458	symptom_153	10775458	0.002438346	18.08370429207571	not_mentioned	0.9611	not_mentioned	correct	ok	not_mentioned	released	option_probability
Clef-flash	imcs21	test	10775458	symptom_154	10775458	0.002438346	18.08370429207571	not_mentioned	0.8181	not_mentioned	correct	ok	not_mentioned	released	option_probability
Clef-flash	imcs21	test	10775458	symptom_155	10775458	0.002438346	18.08370429207571	not_mentioned	0.9082	not_mentioned	correct	ok	not_mentioned	released	option_probability
Clef-flash	imcs21	test	10775458	symptom_156	10775458	0.002438346	18.08370429207571	not_mentioned	0.7836	not_mentioned	correct	ok	not_mentioned	released	option_probability
Clef-flash	imcs21	test	10775458	symptom_157	10775458	0.002438346	18.08370429207571	not_mentioned	0.8889	not_mentioned	correct	ok	not_mentioned	released	option_probability
Clef-flash	imcs21	test	10775458	symptom_158	10775458	0.002438346	18.08370429207571	not_mentioned	0.7641	not_mentioned	correct	ok	not_mentioned	released	option_probability
Clef-flash	imcs21	test	10775458	symptom_159	10775458	0.002438346	18.08370429207571	not_mentioned	0.9175	not_mentioned	correct	ok	not_mentioned	released	option_probability
Clef-flash	imcs21	test	10775458	symptom_160	10775458	0.002438346	18.08370429207571	not_mentioned	0.9617	not_mentioned	correct	ok	not_mentioned	released	option_probability
Clef-flash	imcs21	test	10775458	symptom_161	10775458	0.002438346	18.08370429207571	not_mentioned	0.9767	not_mentioned	correct	ok	not_mentioned	released	option_probability
Clef-flash	imcs21	test	10775458	symptom_162	10775458	0.002438346	18.08370429207571	not_mentioned	0.8186	not_mentioned	correct	ok	not_mentioned	released	option_probability
Clef-flash	imcs21	test	10775458	symptom_163	10775458	0.002438346	18.08370429207571	not_mentioned	0.436	not_mentioned	correct	ok	not_mentioned	released	option_probability
Clef-flash	imcs21	test	10775458	symptom_164	10775458	0.002438346	18.08370429207571	not_mentioned	0.6988	not_mentioned	correct	ok	not_mentioned	released	option_probability
Clef-flash	imcs21	test	10775458	symptom_165	10775458	0.002438346	18.08370429207571	not_mentioned	0.9243	not_mentioned	correct	ok	not_mentioned	released	option_probability
Clef-flash	imcs21	test	10775458	symptom_166	10775458	0.002438346	18.08370429207571	not_mentioned	0.9055	not_mentioned	correct	ok	not_mentioned	released	option_probability
Clef-flash	imcs21	test	10775458	symptom_167	10775458	0.002438346	18.08370429207571	not_mentioned	0.7732	not_mentioned	correct	ok	not_mentioned	released	option_probability
Clef-flash	imcs21	test	10775458	symptom_168	10775458	0.002438346	18.08370429207571	not_mentioned	0.8605	not_mentioned	correct	ok	not_mentioned	released	option_probability
Clef-flash	imcs21	test	10775458	symptom_169	10775458	0.002438346	18.08370429207571	not_mentioned	0.8837	not_mentioned	correct	ok	not_mentioned	released	option_probability
Clef-flash	imcs21	test	10775458	symptom_170	10775458	0.002438346	18.08370429207571	not_mentioned	0.9654	not_mentioned	correct	ok	not_mentioned	released	option_probability
Clef-flash	imcs21	test	10775458	symptom_171	10775458	0.002438346	18.08370429207571	not_mentioned	0.9515	not_mentioned	correct	ok	not_mentioned	released	option_probability
Clef-flash	imcs21	test	10775458	symptom_172	10775458	0.002438346	18.08370429207571	not_mentioned	0.8169	not_mentioned	correct	ok	not_mentioned	released	option_probability
Clef-flash	imcs21	test	10775458	symptom_173	10775458	0.002438346	18.08370429207571	not_mentioned	0.8459	not_mentioned	correct	ok	not_mentioned	released	option_probability
Clef-flash	imcs21	test	10775458	symptom_174	10775458	0.002438346	18.08370429207571	not_mentioned	0.9128	not_mentioned	correct	ok	not_mentioned	released	option_probability
Clef-flash	imcs21	test	10775458	symptom_175	10775458	0.002438346	18.08370429207571	not_mentioned	0.7596	not_mentioned	correct	ok	not_mentioned	released	option_probability
Clef-flash	imcs21	test	10775458	symptom_176	10775458	0.002438346	18.08370429207571	not_mentioned	0.8062	not_mentioned	correct	ok	not_mentioned	released	option_probability
Clef-flash	imcs21	test	10775458	symptom_177	10775458	0.002438346	18.08370429207571	not_mentioned	0.8203	not_mentioned	correct	ok	not_mentioned	released	option_probability
Clef-flash	imcs21	test	10775458	symptom_178	10775458	0.002438346	18.08370429207571	not_mentioned	0.928	not_mentioned	correct	ok	not_mentioned	released	option_probability
Clef-flash	imcs21	test	10775458	symptom_179	10775458	0.002438346	18.08370429207571	not_mentioned	0.642	not_mentioned	correct	ok	not_mentioned	released	option_probability
Clef-flash	imcs21	test	10775458	symptom_180	10775458	0.002438346	18.08370429207571	not_mentioned	0.9015	not_mentioned	correct	ok	not_mentioned	released	option_probability
Clef-flash	imcs21	test	10775458	symptom_181	10775458	0.002438346	18.08370429207571	not_mentioned	0.9088	not_mentioned	correct	ok	not_mentioned	released	option_probability
Clef-flash	imcs21	test	10775458	symptom_182	10775458	0.002438346	18.08370429207571	not_mentioned	0.9315	not_mentioned	correct	ok	not_mentioned	released	option_probability
Clef-flash	imcs21	test	10775458	symptom_183	10775458	0.002438346	18.08370429207571	not_mentioned	0.9734	not_mentioned	correct	ok	not_mentioned	released	option_probability
Clef-flash	imcs21	test	10775458	symptom_184	10775458	0.002438346	18.08370429207571	not_mentioned	0.9317	not_mentioned	correct	ok	not_mentioned	released	option_probability
Clef-flash	imcs21	test	10775458	symptom_185	10775458	0.002438346	18.08370429207571	not_mentioned	0.661	not_mentioned	correct	ok	not_mentioned	released	option_probability
Clef-flash	imcs21	test	10775458	symptom_186	10775458	0.002438346	18.08370429207571	not_mentioned	0.9469	not_mentioned	correct	ok	not_mentioned	released	option_probability
Clef-flash	imcs21	test	10775458	symptom_187	10775458	0.002438346	18.08370429207571	not_mentioned	0.911	not_mentioned	correct	ok	not_mentioned	released	option_probability
Clef-flash	imcs21	test	10775458	symptom_188	10775458	0.002438346	18.08370429207571	not_mentioned	0.7975	not_mentioned	correct	ok	not_mentioned	released	option_probability
Clef-flash	imcs21	test	10775458	symptom_189	10775458	0.002438346	18.08370429207571	not_mentioned	0.7305	not_mentioned	correct	ok	not_mentioned	released	option_probability
Clef-flash	imcs21	test	10775458	symptom_190	10775458	0.002438346	18.08370429207571	not_mentioned	0.9257	not_mentioned	correct	ok	not_mentioned	released	option_probability
Clef-flash	imcs21	test	10775458	symptom_191	10775458	0.002438346	18.08370429207571	not_mentioned	0.9245	not_mentioned	correct	ok	not_mentioned	released	option_probability
Clef-flash	imcs21	test	10775458	symptom_192	10775458	0.002438346	18.08370429207571	not_mentioned	0.9192	not_mentioned	correct	ok	not_mentioned	released	option_probability
Clef-flash	imcs21	test	10775458	symptom_193	10775458	0.002438346	18.08370429207571	not_mentioned	0.9487	not_mentioned	correct	ok	not_mentioned	released	option_probability
Clef-flash	imcs21	test	10775458	symptom_194	10775458	0.002438346	18.08370429207571	not_mentioned	0.9322	not_mentioned	correct	ok	not_mentioned	released	option_probability
Clef-flash	imcs21	test	10775458	symptom_195	10775458	0.002438346	18.08370429207571	not_mentioned	0.9659	not_mentioned	correct	ok	not_mentioned	released	option_probability
Clef-flash	imcs21	test	10775458	symptom_196	10775458	0.002438346	18.08370429207571	not_mentioned	0.9528	not_mentioned	correct	ok	not_mentioned	released	option_probability
Clef-flash	imcs21	test	10775458	symptom_197	10775458	0.002438346	18.08370429207571	not_mentioned	0.9535	not_mentioned	correct	ok	not_mentioned	released	option_probability
Clef-flash	imcs21	test	10775458	symptom_198	10775458	0.002438346	18.08370429207571	not_mentioned	0.95	not_mentioned	correct	ok	not_mentioned	released	option_probability
Clef-flash	imcs21	test	10775458	symptom_199	10775458	0.002438346	18.08370429207571	not_mentioned	0.9635	not_mentioned	correct	ok	not_mentioned	released	option_probability
Clef-flash	imcs21	test	10775458	symptom_200	10775458	0.002438346	18.08370429207571	not_mentioned	0.9414	not_mentioned	correct	ok	not_mentioned	released	option_probability
Clef-flash	imcs21	test	10775458	symptom_201	10775458	0.002438346	18.08370429207571	not_mentioned	0.9455	not_mentioned	correct	ok	not_mentioned	released	option_probability
Clef-flash	imcs21	test	10775458	symptom_202	10775458	0.002438346	18.08370429207571	not_mentioned	0.9084	not_mentioned	correct	ok	not_mentioned	released	option_probability
Clef-flash	imcs21	test	10775458	symptom_203	10775458	0.002438346	18.08370429207571	not_mentioned	0.9448	not_mentioned	correct	ok	not_mentioned	released	option_probability
Clef-flash	imcs21	test	10775458	symptom_204	10775458	0.002438346	18.08370429207571	not_mentioned	0.9526	not_mentioned	correct	ok	not_mentioned	released	option_probability
Clef-flash	imcs21	test	10775458	symptom_205	10775458	0.002438346	18.08370429207571	not_mentioned	0.9349	not_mentioned	correct	ok	not_mentioned	released	option_probability
Clef-flash	imcs21	test	10775458	symptom_206	10775458	0.002438346	18.08370429207571	not_mentioned	0.9411	not_mentioned	correct	ok	not_mentioned	released	option_probability
Clef-flash	imcs21	test	10775458	symptom_207	10775458	0.002438346	18.08370429207571	not_mentioned	0.9591	not_mentioned	correct	ok	not_mentioned	released	option_probability
Clef-flash	imcs21	test	10775458	symptom_208	10775458	0.002438346	18.08370429207571	not_mentioned	0.9333	not_mentioned	correct	ok	not_mentioned	released	option_probability
Clef-flash	imcs21	test	10775458	symptom_209	10775458	0.002438346	18.08370429207571	not_mentioned	0.9538	not_mentioned	correct	ok	not_mentioned	released	option_probability
Clef-flash	imcs21	test	10775458	symptom_210	10775458	0.002438346	18.08370429207571	not_mentioned	0.8731	not_mentioned	correct	ok	not_mentioned	released	option_probability
Clef-flash	imcs21	test	10775458	symptom_211	10775458	0.002438346	18.08370429207571	not_mentioned	0.9486	not_mentioned	correct	ok	not_mentioned	released	option_probability
Clef-flash	imcs21	test	10775458	symptom_212	10775458	0.002438346	18.08370429207571	not_mentioned	0.9482	not_mentioned	correct	ok	not_mentioned	released	option_probability
Clef-flash	imcs21	test	10775458	symptom_213	10775458	0.002438346	18.08370429207571	not_mentioned	0.9218	not_mentioned	correct	ok	not_mentioned	released	option_probability
Clef-flash	imcs21	test	10775458	symptom_214	10775458	0.002438346	18.08370429207571	not_mentioned	0.4183	not_mentioned	correct	ok	not_mentioned	released	option_probability
Clef-flash	imcs21	test	10775458	symptom_215	10775458	0.002438346	18.08370429207571	positive	0.7387	not_mentioned	incorrect	ok	not_mentioned	released	option_probability
Clef-flash	imcs21	test	10775458	symptom_216	10775458	0.002438346	18.08370429207571	not_mentioned	0.9148000000000001	not_mentioned	correct	ok	not_mentioned	released	option_probability
Clef-flash	imcs21	test	10775458	symptom_217	10775458	0.002438346	18.08370429207571	not_mentioned	0.914	not_mentioned	correct	ok	not_mentioned	released	option_probability
Clef-flash	imcs21	test	10775458	symptom_218	10775458	0.002438346	18.08370429207571	not_mentioned	0.9549	not_mentioned	correct	ok	not_mentioned	released	option_probability
Clef-flash	imcs21	test	10775458	symptom_219	10775458	0.002438346	18.08370429207571	not_mentioned	0.9523	not_mentioned	correct	ok	not_mentioned	released	option_probability
Clef-flash	imcs21	test	10775458	symptom_220	10775458	0.002438346	18.08370429207571	not_mentioned	0.8944	not_mentioned	correct	ok	not_mentioned	released	option_probability
Clef-flash	imcs21	test	10775458	symptom_221	10775458	0.002438346	18.08370429207571	not_mentioned	0.9574	not_mentioned	correct	ok	not_mentioned	released	option_probability
Clef-flash	imcs21	test	10775458	symptom_222	10775458	0.002438346	18.08370429207571	not_mentioned	0.9249	not_mentioned	correct	ok	not_mentioned	released	option_probability
Clef-flash	imcs21	test	10775458	symptom_223	10775458	0.002438346	18.08370429207571	not_mentioned	0.6897	not_mentioned	correct	ok	not_mentioned	released	option_probability
Clef-flash	imcs21	test	10775458	symptom_224	10775458	0.002438346	18.08370429207571	not_mentioned	0.9557	not_mentioned	correct	ok	not_mentioned	released	option_probability
Clef-flash	imcs21	test	10775458	symptom_225	10775458	0.002438346	18.08370429207571	not_mentioned	0.7862	not_mentioned	correct	ok	not_mentioned	released	option_probability
Clef-flash	imcs21	test	10775458	symptom_226	10775458	0.002438346	18.08370429207571	not_mentioned	0.9195	not_mentioned	correct	ok	not_mentioned	released	option_probability
Clef-flash	imcs21	test	10775458	symptom_227	10775458	0.002438346	18.08370429207571	not_mentioned	0.8873	not_mentioned	correct	ok	not_mentioned	released	option_probability
Clef-flash	imcs21	test	10775458	symptom_228	10775458	0.002438346	18.08370429207571	not_mentioned	0.9295	not_mentioned	correct	ok	not_mentioned	released	option_probability
Clef-flash	imcs21	test	10775458	symptom_229	10775458	0.002438346	18.08370429207571	not_mentioned	0.658	not_mentioned	correct	ok	not_mentioned	released	option_probability
Clef-flash	imcs21	test	10775458	symptom_230	10775458	0.002438346	18.08370429207571	not_mentioned	0.8734	not_mentioned	correct	ok	not_mentioned	released	option_probability
Clef-flash	imcs21	test	10775458	symptom_231	10775458	0.002438346	18.08370429207571	not_mentioned	0.9321	not_mentioned	correct	ok	not_mentioned	released	option_probability
Clef-flash	imcs21	test	10775458	symptom_232	10775458	0.002438346	18.08370429207571	not_mentioned	0.9095	not_mentioned	correct	ok	not_mentioned	released	option_probability
Clef-flash	imcs21	test	10775458	symptom_233	10775458	0.002438346	18.08370429207571	not_mentioned	0.9628	not_mentioned	correct	ok	not_mentioned	released	option_probability
Clef-flash	imcs21	test	10775458	symptom_234	10775458	0.002438346	18.08370429207571	not_mentioned	0.9426	not_mentioned	correct	ok	not_mentioned	released	option_probability
Clef-flash	imcs21	test	10775458	symptom_235	10775458	0.002438346	18.08370429207571	not_mentioned	0.8863	not_mentioned	correct	ok	not_mentioned	released	option_probability
Clef-flash	imcs21	test	10775458	symptom_236	10775458	0.002438346	18.08370429207571	not_mentioned	0.9373	not_mentioned	correct	ok	not_mentioned	released	option_probability
Clef-flash	imcs21	test	10775458	symptom_237	10775458	0.002438346	18.08370429207571	not_mentioned	0.9415	not_mentioned	correct	ok	not_mentioned	released	option_probability
Clef-flash	imcs21	test	10775458	symptom_238	10775458	0.002438346	18.08370429207571	not_mentioned	0.854	not_mentioned	correct	ok	not_mentioned	released	option_probability
Clef-flash	imcs21	test	10775458	symptom_239	10775458	0.002438346	18.08370429207571	not_mentioned	0.8775	not_mentioned	correct	ok	not_mentioned	released	option_probability
Clef-flash	imcs21	test	10775458	symptom_240	10775458	0.002438346	18.08370429207571	not_mentioned	0.8462	not_mentioned	correct	ok	not_mentioned	released	option_probability
Clef-flash	imcs21	test	10775458	symptom_241	10775458	0.002438346	18.08370429207571	not_mentioned	0.9524	not_mentioned	correct	ok	not_mentioned	released	option_probability
Clef-flash	imcs21	test	10775458	symptom_242	10775458	0.002438346	18.08370429207571	not_mentioned	0.9365	not_mentioned	correct	ok	not_mentioned	released	option_probability
Clef-flash	imcs21	test	10775458	symptom_243	10775458	0.002438346	18.08370429207571	not_mentioned	0.9437	not_mentioned	correct	ok	not_mentioned	released	option_probability
Clef-flash	imcs21	test	10775458	symptom_244	10775458	0.002438346	18.08370429207571	not_mentioned	0.937	not_mentioned	correct	ok	not_mentioned	released	option_probability
Clef-flash	imcs21	test	10775458	symptom_245	10775458	0.002438346	18.08370429207571	not_mentioned	0.5836	not_mentioned	correct	ok	not_mentioned	released	option_probability
Clef-flash	imcs21	test	10775458	symptom_246	10775458	0.002438346	18.08370429207571	not_mentioned	0.9256	not_mentioned	correct	ok	not_mentioned	released	option_probability
Clef-flash	imcs21	test	10775458	symptom_247	10775458	0.002438346	18.08370429207571	not_mentioned	0.9056	not_mentioned	correct	ok	not_mentioned	released	option_probability
Clef-flash	imcs21	test	10775458	symptom_248	10775458	0.002438346	18.08370429207571	not_mentioned	0.9412	not_mentioned	correct	ok	not_mentioned	released	option_probability
Clef-flash	imcs21	test	10775458	symptom_249	10775458	0.002438346	18.08370429207571	not_mentioned	0.9061	not_mentioned	correct	ok	not_mentioned	released	option_probability
Clef-flash	imcs21	test	10775458	symptom_250	10775458	0.002438346	18.08370429207571	not_mentioned	0.8416	not_mentioned	correct	ok	not_mentioned	released	option_probability
Clef-flash	imcs21	test	10775458	symptom_251	10775458	0.002438346	18.08370429207571	not_mentioned	0.8017	not_mentioned	correct	ok	not_mentioned	released	option_probability
Clef-flash	imcs21	test	10775458	symptom_252	10775458	0.002438346	18.08370429207571	not_mentioned	0.9341	not_mentioned	correct	ok	not_mentioned	released	option_probability
Clef-flash	imcs21	test	10775458	symptom_253	10775458	0.002438346	18.08370429207571	not_mentioned	0.9376	not_mentioned	correct	ok	not_mentioned	released	option_probability
Clef-flash	imcs21	test	10775458	symptom_254	10775458	0.002438346	18.08370429207571	not_mentioned	0.833	not_mentioned	correct	ok	not_mentioned	released	option_probability
Clef-flash	imcs21	test	10775458	symptom_255	10775458	0.002438346	18.08370429207571	not_mentioned	0.8862	not_mentioned	correct	ok	not_mentioned	released	option_probability
Clef-flash	imcs21	test	10775458	symptom_256	10775458	0.002438346	18.08370429207571	not_mentioned	0.8744	not_mentioned	correct	ok	not_mentioned	released	option_probability
Clef-flash	imcs21	test	10775458	symptom_257	10775458	0.002438346	18.08370429207571	not_mentioned	0.874	not_mentioned	correct	ok	not_mentioned	released	option_probability
Clef-flash	imcs21	test	10775458	symptom_258	10775458	0.002438346	18.08370429207571	not_mentioned	0.8445	not_mentioned	correct	ok	not_mentioned	released	option_probability
Clef-flash	imcs21	test	10775458	symptom_259	10775458	0.002438346	18.08370429207571	not_mentioned	0.953	not_mentioned	correct	ok	not_mentioned	released	option_probability
Clef-flash	imcs21	test	10775458	symptom_260	10775458	0.002438346	18.08370429207571	not_mentioned	0.9248	not_mentioned	correct	ok	not_mentioned	released	option_probability
Clef-flash	imcs21	test	10775458	symptom_261	10775458	0.002438346	18.08370429207571	not_mentioned	0.9755	not_mentioned	correct	ok	not_mentioned	released	option_probability
Clef-flash	imcs21	test	10775458	symptom_262	10775458	0.002438346	18.08370429207571	not_mentioned	0.9363	not_mentioned	correct	ok	not_mentioned	released	option_probability
Clef-flash	imcs21	test	10775458	symptom_263	10775458	0.002438346	18.08370429207571	not_mentioned	0.9326	not_mentioned	correct	ok	not_mentioned	released	option_probability
Clef-flash	imcs21	test	10775458	symptom_264	10775458	0.002438346	18.08370429207571	not_mentioned	0.8845	not_mentioned	correct	ok	not_mentioned	released	option_probability
Clef-flash	imcs21	test	10775458	symptom_265	10775458	0.002438346	18.08370429207571	not_mentioned	0.9391	not_mentioned	correct	ok	not_mentioned	released	option_probability
Clef-flash	imcs21	test	10775458	symptom_266	10775458	0.002438346	18.08370429207571	not_mentioned	0.9486	not_mentioned	correct	ok	not_mentioned	released	option_probability
Clef-flash	imcs21	test	10775458	symptom_267	10775458	0.002438346	18.08370429207571	not_mentioned	0.9548	not_mentioned	correct	ok	not_mentioned	released	option_probability
Clef-flash	imcs21	test	10775458	symptom_268	10775458	0.002438346	18.08370429207571	not_mentioned	0.7084	not_mentioned	correct	ok	not_mentioned	released	option_probability
Clef-flash	imcs21	test	10775458	symptom_269	10775458	0.002438346	18.08370429207571	not_mentioned	0.5612	not_mentioned	correct	ok	not_mentioned	released	option_probability
Clef-flash	imcs21	test	10775458	symptom_270	10775458	0.002438346	18.08370429207571	not_mentioned	0.8966	not_mentioned	correct	ok	not_mentioned	released	option_probability
Clef-flash	imcs21	test	10775458	symptom_271	10775458	0.002438346	18.08370429207571	not_mentioned	0.9625	not_mentioned	correct	ok	not_mentioned	released	option_probability
Clef-flash	imcs21	test	10775458	symptom_272	10775458	0.002438346	18.08370429207571	not_mentioned	0.8482	not_mentioned	correct	ok	not_mentioned	released	option_probability
Clef-flash	imcs21	test	10775458	symptom_273	10775458	0.002438346	18.08370429207571	not_mentioned	0.9785	not_mentioned	correct	ok	not_mentioned	released	option_probability
Clef-flash	imcs21	test	10775458	symptom_274	10775458	0.002438346	18.08370429207571	not_mentioned	0.8911	not_mentioned	correct	ok	not_mentioned	released	option_probability
Clef-flash	imcs21	test	10775458	symptom_275	10775458	0.002438346	18.08370429207571	not_mentioned	0.9767	not_mentioned	correct	ok	not_mentioned	released	option_probability
Clef-flash	imcs21	test	10775458	symptom_276	10775458	0.002438346	18.08370429207571	not_mentioned	0.939	not_mentioned	correct	ok	not_mentioned	released	option_probability
Clef-flash	imcs21	test	10775458	symptom_277	10775458	0.002438346	18.08370429207571	not_mentioned	0.7983	not_mentioned	correct	ok	not_mentioned	released	option_probability
Clef-flash	imcs21	test	10775458	symptom_278	10775458	0.002438346	18.08370429207571	not_mentioned	0.9593	not_mentioned	correct	ok	not_mentioned	released	option_probability
Clef-flash	imcs21	test	10775458	symptom_279	10775458	0.002438346	18.08370429207571	not_mentioned	0.5079	not_mentioned	correct	ok	not_mentioned	released	option_probability
Clef-flash	imcs21	test	10775458	symptom_280	10775458	0.002438346	18.08370429207571	not_mentioned	0.8804	not_mentioned	correct	ok	not_mentioned	released	option_probability
Clef-flash	imcs21	test	10775458	symptom_281	10775458	0.002438346	18.08370429207571	not_mentioned	0.9376	not_mentioned	correct	ok	not_mentioned	released	option_probability
Clef-flash	imcs21	test	10775458	symptom_282	10775458	0.002438346	18.08370429207571	not_mentioned	0.8498	not_mentioned	correct	ok	not_mentioned	released	option_probability
Clef-flash	imcs21	test	10775458	symptom_283	10775458	0.002438346	18.08370429207571	not_mentioned	0.9507	not_mentioned	correct	ok	not_mentioned	released	option_probability
Clef-flash	imcs21	test	10775458	symptom_284	10775458	0.002438346	18.08370429207571	not_mentioned	0.9675	not_mentioned	correct	ok	not_mentioned	released	option_probability
Clef-flash	imcs21	test	10775458	symptom_285	10775458	0.002438346	18.08370429207571	not_mentioned	0.94	not_mentioned	correct	ok	not_mentioned	released	option_probability
Clef-flash	imcs21	test	10775458	symptom_286	10775458	0.002438346	18.08370429207571	not_mentioned	0.8561	not_mentioned	correct	ok	not_mentioned	released	option_probability
Clef-flash	imcs21	test	10775458	symptom_287	10775458	0.002438346	18.08370429207571	not_mentioned	0.8705	not_mentioned	correct	ok	not_mentioned	released	option_probability
Clef-flash	imcs21	test	10775458	symptom_288	10775458	0.002438346	18.08370429207571	not_mentioned	0.9256	not_mentioned	correct	ok	not_mentioned	released	option_probability
Clef-flash	imcs21	test	10775458	symptom_289	10775458	0.002438346	18.08370429207571	not_mentioned	0.9676	not_mentioned	correct	ok	not_mentioned	released	option_probability
Clef-flash	imcs21	test	10775458	symptom_290	10775458	0.002438346	18.08370429207571	not_mentioned	0.8798	not_mentioned	correct	ok	not_mentioned	released	option_probability
Clef-flash	imcs21	test	10775458	symptom_291	10775458	0.002438346	18.08370429207571	not_mentioned	0.9326	not_mentioned	correct	ok	not_mentioned	released	option_probability
Clef-flash	imcs21	test	10775458	symptom_292	10775458	0.002438346	18.08370429207571	not_mentioned	0.9694	not_mentioned	correct	ok	not_mentioned	released	option_probability
Clef-flash	imcs21	test	10775458	symptom_293	10775458	0.002438346	18.08370429207571	not_mentioned	0.9654	not_mentioned	correct	ok	not_mentioned	released	option_probability
Clef-flash	imcs21	test	10775458	symptom_294	10775458	0.002438346	18.08370429207571	not_mentioned	0.9563	not_mentioned	correct	ok	not_mentioned	released	option_probability
Clef-flash	imcs21	test	10775458	symptom_295	10775458	0.002438346	18.08370429207571	not_mentioned	0.9233	not_mentioned	correct	ok	not_mentioned	released	option_probability
Clef-flash	imcs21	test	10775458	symptom_296	10775458	0.002438346	18.08370429207571	not_mentioned	0.8574	not_mentioned	correct	ok	not_mentioned	released	option_probability
Clef-flash	imcs21	test	10775458	symptom_297	10775458	0.002438346	18.08370429207571	not_mentioned	0.8609	not_mentioned	correct	ok	not_mentioned	released	option_probability
Clef-flash	imcs21	test	10775458	symptom_298	10775458	0.002438346	18.08370429207571	not_mentioned	0.9532	not_mentioned	correct	ok	not_mentioned	released	option_probability
Clef-flash	imcs21	test	10775458	symptom_299	10775458	0.002438346	18.08370429207571	not_mentioned	0.9507	not_mentioned	correct	ok	not_mentioned	released	option_probability
Clef-flash	imcs21	test	10775458	symptom_300	10775458	0.002438346	18.08370429207571	not_mentioned	0.8777	not_mentioned	correct	ok	not_mentioned	released	option_probability
Clef-flash	imcs21	test	10775458	symptom_301	10775458	0.002438346	18.08370429207571	not_mentioned	0.8736	not_mentioned	correct	ok	not_mentioned	released	option_probability
Clef-flash	imcs21	test	10775458	symptom_302	10775458	0.002438346	18.08370429207571	not_mentioned	0.822	not_mentioned	correct	ok	not_mentioned	released	option_probability
Clef-flash	imcs21	test	10775458	symptom_303	10775458	0.002438346	18.08370429207571	not_mentioned	0.9594	not_mentioned	correct	ok	not_mentioned	released	option_probability
Clef-flash	imcs21	test	10775458	symptom_304	10775458	0.002438346	18.08370429207571	not_mentioned	0.9218	not_mentioned	correct	ok	not_mentioned	released	option_probability
Clef-flash	imcs21	test	10775458	symptom_305	10775458	0.002438346	18.08370429207571	not_mentioned	0.8158	not_mentioned	correct	ok	not_mentioned	released	option_probability
Clef-flash	imcs21	test	10775458	symptom_306	10775458	0.002438346	18.08370429207571	not_mentioned	0.9174	not_mentioned	correct	ok	not_mentioned	released	option_probability
Clef-flash	imcs21	test	10775458	symptom_307	10775458	0.002438346	18.08370429207571	not_mentioned	0.7623	not_mentioned	correct	ok	not_mentioned	released	option_probability
Clef-flash	imcs21	test	10775458	symptom_308	10775458	0.002438346	18.08370429207571	not_mentioned	0.6731	not_mentioned	correct	ok	not_mentioned	released	option_probability
Clef-flash	imcs21	test	10775458	symptom_309	10775458	0.002438346	18.08370429207571	not_mentioned	0.7649	not_mentioned	correct	ok	not_mentioned	released	option_probability
Clef-flash	imcs21	test	10775458	symptom_310	10775458	0.002438346	18.08370429207571	not_mentioned	0.932	not_mentioned	correct	ok	not_mentioned	released	option_probability
Clef-flash	imcs21	test	10775458	symptom_311	10775458	0.002438346	18.08370429207571	not_mentioned	0.9503	not_mentioned	correct	ok	not_mentioned	released	option_probability
Clef-flash	imcs21	test	10775458	symptom_312	10775458	0.002438346	18.08370429207571	not_mentioned	0.887	not_mentioned	correct	ok	not_mentioned	released	option_probability
Clef-flash	imcs21	test	10775458	symptom_313	10775458	0.002438346	18.08370429207571	not_mentioned	0.9608	not_mentioned	correct	ok	not_mentioned	released	option_probability
Clef-flash	imcs21	test	10775458	symptom_314	10775458	0.002438346	18.08370429207571	positive	0.6739	not_mentioned	incorrect	ok	not_mentioned	released	option_probability
Clef-flash	imcs21	test	10775458	symptom_315	10775458	0.002438346	18.08370429207571	not_mentioned	0.9733	not_mentioned	correct	ok	not_mentioned	released	option_probability
Clef-flash	imcs21	test	10775458	symptom_316	10775458	0.002438346	18.08370429207571	not_mentioned	0.8534	not_mentioned	correct	ok	not_mentioned	released	option_probability
Clef-flash	imcs21	test	10775458	symptom_317	10775458	0.002438346	18.08370429207571	not_mentioned	0.879	not_mentioned	correct	ok	not_mentioned	released	option_probability
Clef-flash	imcs21	test	10775458	symptom_318	10775458	0.002438346	18.08370429207571	not_mentioned	0.9126	not_mentioned	correct	ok	not_mentioned	released	option_probability
Clef-flash	imcs21	test	10775458	symptom_319	10775458	0.002438346	18.08370429207571	not_mentioned	0.6713	not_mentioned	correct	ok	not_mentioned	released	option_probability
Clef-flash	imcs21	test	10775458	symptom_320	10775458	0.002438346	18.08370429207571	not_mentioned	0.9123	not_mentioned	correct	ok	not_mentioned	released	option_probability
Clef-flash	imcs21	test	10775458	symptom_321	10775458	0.002438346	18.08370429207571	not_mentioned	0.9624	not_mentioned	correct	ok	not_mentioned	released	option_probability
Clef-flash	imcs21	test	10775458	symptom_322	10775458	0.002438346	18.08370429207571	not_mentioned	0.9643	not_mentioned	correct	ok	not_mentioned	released	option_probability
Clef-flash	imcs21	test	10775458	symptom_323	10775458	0.002438346	18.08370429207571	not_mentioned	0.9781	not_mentioned	correct	ok	not_mentioned	released	option_probability
Clef-flash	imcs21	test	10775458	symptom_324	10775458	0.002438346	18.08370429207571	not_mentioned	0.9597	not_mentioned	correct	ok	not_mentioned	released	option_probability
Clef-flash	imcs21	test	10775458	symptom_325	10775458	0.002438346	18.08370429207571	not_mentioned	0.9614	not_mentioned	correct	ok	not_mentioned	released	option_probability
Clef-flash	imcs21	test	10775458	symptom_326	10775458	0.002438346	18.08370429207571	not_mentioned	0.952	not_mentioned	correct	ok	not_mentioned	released	option_probability
Clef-flash	imcs21	test	10775458	symptom_327	10775458	0.002438346	18.08370429207571	not_mentioned	0.9741	not_mentioned	correct	ok	not_mentioned	released	option_probability
Clef-flash	imcs21	test	10775458	symptom_328	10775458	0.002438346	18.08370429207571	not_mentioned	0.8952	not_mentioned	correct	ok	not_mentioned	released	option_probability
Clef-flash	imcs21	test	10775458	symptom_329	10775458	0.002438346	18.08370429207571	not_mentioned	0.9606	not_mentioned	correct	ok	not_mentioned	released	option_probability
Clef-flash	imcs21	test	10775458	symptom_330	10775458	0.002438346	18.08370429207571	not_mentioned	0.3363	not_mentioned	correct	ok	not_mentioned	released	option_probability
Clef-flash	imcs21	test	10777257	symptom_000	10777257	0.002436522	17.975576916942373	uncertain	0.7299	positive	incorrect	ok	positive	released	option_probability
Clef-flash	imcs21	test	10777257	symptom_001	10777257	0.002436522	17.975576916942373	positive	0.9376	positive	correct	ok	positive	released	option_probability
Clef-flash	imcs21	test	10777257	symptom_002	10777257	0.002436522	17.975576916942373	not_mentioned	0.8156	not_mentioned	correct	ok	not_mentioned	released	option_probability
Clef-flash	imcs21	test	10777257	symptom_003	10777257	0.002436522	17.975576916942373	uncertain	0.7848	positive	incorrect	ok	positive	released	option_probability
Clef-flash	imcs21	test	10777257	symptom_004	10777257	0.002436522	17.975576916942373	uncertain	0.8747	positive	incorrect	ok	positive	released	option_probability
Clef-flash	imcs21	test	10777257	symptom_005	10777257	0.002436522	17.975576916942373	not_mentioned	0.953	not_mentioned	correct	ok	not_mentioned	released	option_probability
Clef-flash	imcs21	test	10777257	symptom_006	10777257	0.002436522	17.975576916942373	not_mentioned	0.9467	not_mentioned	correct	ok	not_mentioned	released	option_probability
Clef-flash	imcs21	test	10777257	symptom_007	10777257	0.002436522	17.975576916942373	not_mentioned	0.5477	positive	incorrect	ok	positive	released	option_probability
Clef-flash	imcs21	test	10777257	symptom_008	10777257	0.002436522	17.975576916942373	uncertain	0.7246	not_mentioned	incorrect	ok	not_mentioned	released	option_probability
Clef-flash	imcs21	test	10777257	symptom_009	10777257	0.002436522	17.975576916942373	not_mentioned	0.3149	positive	incorrect	ok	positive	released	option_probability
Clef-flash	imcs21	test	10777257	symptom_010	10777257	0.002436522	17.975576916942373	not_mentioned	0.9298	not_mentioned	correct	ok	not_mentioned	released	option_probability
Clef-flash	imcs21	test	10777257	symptom_011	10777257	0.002436522	17.975576916942373	not_mentioned	0.7557	not_mentioned	correct	ok	not_mentioned	released	option_probability
Clef-flash	imcs21	test	10777257	symptom_012	10777257	0.002436522	17.975576916942373	not_mentioned	0.8935	not_mentioned	correct	ok	not_mentioned	released	option_probability
Clef-flash	imcs21	test	10777257	symptom_013	10777257	0.002436522	17.975576916942373	uncertain	0.735	not_mentioned	incorrect	ok	not_mentioned	released	option_probability
Clef-flash	imcs21	test	10777257	symptom_014	10777257	0.002436522	17.975576916942373	not_mentioned	0.7144	not_mentioned	correct	ok	not_mentioned	released	option_probability
Clef-flash	imcs21	test	10777257	symptom_015	10777257	0.002436522	17.975576916942373	not_mentioned	0.4265	not_mentioned	correct	ok	not_mentioned	released	option_probability
Clef-flash	imcs21	test	10777257	symptom_016	10777257	0.002436522	17.975576916942373	not_mentioned	0.9761	not_mentioned	correct	ok	not_mentioned	released	option_probability
Clef-flash	imcs21	test	10777257	symptom_017	10777257	0.002436522	17.975576916942373	uncertain	0.5282	not_mentioned	incorrect	ok	not_mentioned	released	option_probability
Clef-flash	imcs21	test	10777257	symptom_018	10777257	0.002436522	17.975576916942373	not_mentioned	0.9644	not_mentioned	correct	ok	not_mentioned	released	option_probability
Clef-flash	imcs21	test	10777257	symptom_019	10777257	0.002436522	17.975576916942373	uncertain	0.9302	positive	incorrect	ok	positive	released	option_probability
Clef-flash	imcs21	test	10777257	symptom_020	10777257	0.002436522	17.975576916942373	not_mentioned	0.9453	not_mentioned	correct	ok	not_mentioned	released	option_probability
Clef-flash	imcs21	test	10777257	symptom_021	10777257	0.002436522	17.975576916942373	not_mentioned	0.3527	not_mentioned	correct	ok	not_mentioned	released	option_probability
Clef-flash	imcs21	test	10777257	symptom_022	10777257	0.002436522	17.975576916942373	uncertain	0.4607	not_mentioned	incorrect	ok	not_mentioned	released	option_probability
Clef-flash	imcs21	test	10777257	symptom_023	10777257	0.002436522	17.975576916942373	not_mentioned	0.9437	not_mentioned	correct	ok	not_mentioned	released	option_probability
Clef-flash	imcs21	test	10777257	symptom_024	10777257	0.002436522	17.975576916942373	not_mentioned	0.9069	not_mentioned	correct	ok	not_mentioned	released	option_probability
Clef-flash	imcs21	test	10777257	symptom_025	10777257	0.002436522	17.975576916942373	not_mentioned	0.9585	not_mentioned	correct	ok	not_mentioned	released	option_probability
Clef-flash	imcs21	test	10777257	symptom_026	10777257	0.002436522	17.975576916942373	uncertain	0.5674	not_mentioned	incorrect	ok	not_mentioned	released	option_probability
Clef-flash	imcs21	test	10777257	symptom_027	10777257	0.002436522	17.975576916942373	not_mentioned	0.9491	not_mentioned	correct	ok	not_mentioned	released	option_probability
Clef-flash	imcs21	test	10777257	symptom_028	10777257	0.002436522	17.975576916942373	uncertain	0.8271	not_mentioned	incorrect	ok	not_mentioned	released	option_probability
Clef-flash	imcs21	test	10777257	symptom_029	10777257	0.002436522	17.975576916942373	not_mentioned	0.9424	not_mentioned	correct	ok	not_mentioned	released	option_probability
Clef-flash	imcs21	test	10777257	symptom_030	10777257	0.002436522	17.975576916942373	not_mentioned	0.9553	not_mentioned	correct	ok	not_mentioned	released	option_probability
Clef-flash	imcs21	test	10777257	symptom_031	10777257	0.002436522	17.975576916942373	not_mentioned	0.9213	not_mentioned	correct	ok	not_mentioned	released	option_probability
Clef-flash	imcs21	test	10777257	symptom_032	10777257	0.002436522	17.975576916942373	not_mentioned	0.7603	not_mentioned	correct	ok	not_mentioned	released	option_probability
Clef-flash	imcs21	test	10777257	symptom_033	10777257	0.002436522	17.975576916942373	uncertain	0.5146	not_mentioned	incorrect	ok	not_mentioned	released	option_probability
Clef-flash	imcs21	test	10777257	symptom_034	10777257	0.002436522	17.975576916942373	not_mentioned	0.9735	not_mentioned	correct	ok	not_mentioned	released	option_probability
Clef-flash	imcs21	test	10777257	symptom_035	10777257	0.002436522	17.975576916942373	not_mentioned	0.5016	not_mentioned	correct	ok	not_mentioned	released	option_probability
Clef-flash	imcs21	test	10777257	symptom_036	10777257	0.002436522	17.975576916942373	not_mentioned	0.6224	not_mentioned	correct	ok	not_mentioned	released	option_probability
Clef-flash	imcs21	test	10777257	symptom_037	10777257	0.002436522	17.975576916942373	not_mentioned	0.5666	not_mentioned	correct	ok	not_mentioned	released	option_probability
Clef-flash	imcs21	test	10777257	symptom_038	10777257	0.002436522	17.975576916942373	not_mentioned	0.6562	not_mentioned	correct	ok	not_mentioned	released	option_probability
Clef-flash	imcs21	test	10777257	symptom_039	10777257	0.002436522	17.975576916942373	not_mentioned	0.784	not_mentioned	correct	ok	not_mentioned	released	option_probability
Clef-flash	imcs21	test	10777257	symptom_040	10777257	0.002436522	17.975576916942373	not_mentioned	0.8552	not_mentioned	correct	ok	not_mentioned	released	option_probability
Clef-flash	imcs21	test	10777257	symptom_041	10777257	0.002436522	17.975576916942373	not_mentioned	0.8882	not_mentioned	correct	ok	not_mentioned	released	option_probability
Clef-flash	imcs21	test	10777257	symptom_042	10777257	0.002436522	17.975576916942373	not_mentioned	0.959	not_mentioned	correct	ok	not_mentioned	released	option_probability
Clef-flash	imcs21	test	10777257	symptom_043	10777257	0.002436522	17.975576916942373	not_mentioned	0.8915	not_mentioned	correct	ok	not_mentioned	released	option_probability
Clef-flash	imcs21	test	10777257	symptom_044	10777257	0.002436522	17.975576916942373	uncertain	0.5392	not_mentioned	incorrect	ok	not_mentioned	released	option_probability
Clef-flash	imcs21	test	10777257	symptom_045	10777257	0.002436522	17.975576916942373	not_mentioned	0.9218	not_mentioned	correct	ok	not_mentioned	released	option_probability
Clef-flash	imcs21	test	10777257	symptom_046	10777257	0.002436522	17.975576916942373	not_mentioned	0.898	not_mentioned	correct	ok	not_mentioned	released	option_probability
Clef-flash	imcs21	test	10777257	symptom_047	10777257	0.002436522	17.975576916942373	not_mentioned	0.7551	not_mentioned	correct	ok	not_mentioned	released	option_probability
Clef-flash	imcs21	test	10777257	symptom_048	10777257	0.002436522	17.975576916942373	not_mentioned	0.5829	not_mentioned	correct	ok	not_mentioned	released	option_probability
Clef-flash	imcs21	test	10777257	symptom_049	10777257	0.002436522	17.975576916942373	not_mentioned	0.8676	not_mentioned	correct	ok	not_mentioned	released	option_probability
Clef-flash	imcs21	test	10777257	symptom_050	10777257	0.002436522	17.975576916942373	uncertain	0.6347	not_mentioned	incorrect	ok	not_mentioned	released	option_probability
Clef-flash	imcs21	test	10777257	symptom_051	10777257	0.002436522	17.975576916942373	not_mentioned	0.8734	not_mentioned	correct	ok	not_mentioned	released	option_probability
Clef-flash	imcs21	test	10777257	symptom_052	10777257	0.002436522	17.975576916942373	not_mentioned	0.9317	not_mentioned	correct	ok	not_mentioned	released	option_probability
Clef-flash	imcs21	test	10777257	symptom_053	10777257	0.002436522	17.975576916942373	not_mentioned	0.9421	not_mentioned	correct	ok	not_mentioned	released	option_probability
Clef-flash	imcs21	test	10777257	symptom_054	10777257	0.002436522	17.975576916942373	not_mentioned	0.9578	not_mentioned	correct	ok	not_mentioned	released	option_probability
Clef-flash	imcs21	test	10777257	symptom_055	10777257	0.002436522	17.975576916942373	not_mentioned	0.9241	not_mentioned	correct	ok	not_mentioned	released	option_probability
Clef-flash	imcs21	test	10777257	symptom_056	10777257	0.002436522	17.975576916942373	not_mentioned	0.8961	not_mentioned	correct	ok	not_mentioned	released	option_probability
Clef-flash	imcs21	test	10777257	symptom_057	10777257	0.002436522	17.975576916942373	not_mentioned	0.792	not_mentioned	correct	ok	not_mentioned	released	option_probability
Clef-flash	imcs21	test	10777257	symptom_058	10777257	0.002436522	17.975576916942373	not_mentioned	0.8876	not_mentioned	correct	ok	not_mentioned	released	option_probability
Clef-flash	imcs21	test	10777257	symptom_059	10777257	0.002436522	17.975576916942373	not_mentioned	0.9043	not_mentioned	correct	ok	not_mentioned	released	option_probability
Clef-flash	imcs21	test	10777257	symptom_060	10777257	0.002436522	17.975576916942373	not_mentioned	0.9807	not_mentioned	correct	ok	not_mentioned	released	option_probability
Clef-flash	imcs21	test	10777257	symptom_061	10777257	0.002436522	17.975576916942373	not_mentioned	0.8904	not_mentioned	correct	ok	not_mentioned	released	option_probability
Clef-flash	imcs21	test	10777257	symptom_062	10777257	0.002436522	17.975576916942373	not_mentioned	0.8218	not_mentioned	correct	ok	not_mentioned	released	option_probability
Clef-flash	imcs21	test	10777257	symptom_063	10777257	0.002436522	17.975576916942373	not_mentioned	0.4943	not_mentioned	correct	ok	not_mentioned	released	option_probability
Clef-flash	imcs21	test	10777257	symptom_064	10777257	0.002436522	17.975576916942373	not_mentioned	0.9696	not_mentioned	correct	ok	not_mentioned	released	option_probability
Clef-flash	imcs21	test	10777257	symptom_065	10777257	0.002436522	17.975576916942373	not_mentioned	0.9741	not_mentioned	correct	ok	not_mentioned	released	option_probability
Clef-flash	imcs21	test	10777257	symptom_066	10777257	0.002436522	17.975576916942373	not_mentioned	0.904	not_mentioned	correct	ok	not_mentioned	released	option_probability
Clef-flash	imcs21	test	10777257	symptom_067	10777257	0.002436522	17.975576916942373	not_mentioned	0.9612	not_mentioned	correct	ok	not_mentioned	released	option_probability
Clef-flash	imcs21	test	10777257	symptom_068	10777257	0.002436522	17.975576916942373	uncertain	0.8447	not_mentioned	incorrect	ok	not_mentioned	released	option_probability
Clef-flash	imcs21	test	10777257	symptom_069	10777257	0.002436522	17.975576916942373	not_mentioned	0.8838	not_mentioned	correct	ok	not_mentioned	released	option_probability
Clef-flash	imcs21	test	10777257	symptom_070	10777257	0.002436522	17.975576916942373	not_mentioned	0.8451	not_mentioned	correct	ok	not_mentioned	released	option_probability
Clef-flash	imcs21	test	10777257	symptom_071	10777257	0.002436522	17.975576916942373	not_mentioned	0.9326	not_mentioned	correct	ok	not_mentioned	released	option_probability
Clef-flash	imcs21	test	10777257	symptom_072	10777257	0.002436522	17.975576916942373	not_mentioned	0.9483	not_mentioned	correct	ok	not_mentioned	released	option_probability
Clef-flash	imcs21	test	10777257	symptom_073	10777257	0.002436522	17.975576916942373	not_mentioned	0.9827	not_mentioned	correct	ok	not_mentioned	released	option_probability
Clef-flash	imcs21	test	10777257	symptom_074	10777257	0.002436522	17.975576916942373	not_mentioned	0.9088	not_mentioned	correct	ok	not_mentioned	released	option_probability
Clef-flash	imcs21	test	10777257	symptom_075	10777257	0.002436522	17.975576916942373	not_mentioned	0.6747	not_mentioned	correct	ok	not_mentioned	released	option_probability
Clef-flash	imcs21	test	10777257	symptom_076	10777257	0.002436522	17.975576916942373	not_mentioned	0.933	not_mentioned	correct	ok	not_mentioned	released	option_probability
Clef-flash	imcs21	test	10777257	symptom_077	10777257	0.002436522	17.975576916942373	not_mentioned	0.6125	not_mentioned	correct	ok	not_mentioned	released	option_probability
Clef-flash	imcs21	test	10777257	symptom_078	10777257	0.002436522	17.975576916942373	not_mentioned	0.945	not_mentioned	correct	ok	not_mentioned	released	option_probability
Clef-flash	imcs21	test	10777257	symptom_079	10777257	0.002436522	17.975576916942373	not_mentioned	0.7782	not_mentioned	correct	ok	not_mentioned	released	option_probability
Clef-flash	imcs21	test	10777257	symptom_080	10777257	0.002436522	17.975576916942373	not_mentioned	0.5676	not_mentioned	correct	ok	not_mentioned	released	option_probability
Clef-flash	imcs21	test	10777257	symptom_081	10777257	0.002436522	17.975576916942373	not_mentioned	0.8381	not_mentioned	correct	ok	not_mentioned	released	option_probability
Clef-flash	imcs21	test	10777257	symptom_082	10777257	0.002436522	17.975576916942373	not_mentioned	0.9742	not_mentioned	correct	ok	not_mentioned	released	option_probability
Clef-flash	imcs21	test	10777257	symptom_083	10777257	0.002436522	17.975576916942373	not_mentioned	0.6908	not_mentioned	correct	ok	not_mentioned	released	option_probability
Clef-flash	imcs21	test	10777257	symptom_084	10777257	0.002436522	17.975576916942373	uncertain	0.9239	not_mentioned	incorrect	ok	not_mentioned	released	option_probability
Clef-flash	imcs21	test	10777257	symptom_085	10777257	0.002436522	17.975576916942373	not_mentioned	0.899	not_mentioned	correct	ok	not_mentioned	released	option_probability
Clef-flash	imcs21	test	10777257	symptom_086	10777257	0.002436522	17.975576916942373	uncertain	0.5012	not_mentioned	incorrect	ok	not_mentioned	released	option_probability
Clef-flash	imcs21	test	10777257	symptom_087	10777257	0.002436522	17.975576916942373	not_mentioned	0.8953	not_mentioned	correct	ok	not_mentioned	released	option_probability
Clef-flash	imcs21	test	10777257	symptom_088	10777257	0.002436522	17.975576916942373	not_mentioned	0.9597	not_mentioned	correct	ok	not_mentioned	released	option_probability
Clef-flash	imcs21	test	10777257	symptom_089	10777257	0.002436522	17.975576916942373	not_mentioned	0.7651	not_mentioned	correct	ok	not_mentioned	released	option_probability
Clef-flash	imcs21	test	10777257	symptom_090	10777257	0.002436522	17.975576916942373	not_mentioned	0.7823	not_mentioned	correct	ok	not_mentioned	released	option_probability
Clef-flash	imcs21	test	10777257	symptom_091	10777257	0.002436522	17.975576916942373	not_mentioned	0.9346	not_mentioned	correct	ok	not_mentioned	released	option_probability
Clef-flash	imcs21	test	10777257	symptom_092	10777257	0.002436522	17.975576916942373	not_mentioned	0.8835	not_mentioned	correct	ok	not_mentioned	released	option_probability
Clef-flash	imcs21	test	10777257	symptom_093	10777257	0.002436522	17.975576916942373	not_mentioned	0.9804	not_mentioned	correct	ok	not_mentioned	released	option_probability
Clef-flash	imcs21	test	10777257	symptom_094	10777257	0.002436522	17.975576916942373	not_mentioned	0.866	not_mentioned	correct	ok	not_mentioned	released	option_probability
Clef-flash	imcs21	test	10777257	symptom_095	10777257	0.002436522	17.975576916942373	not_mentioned	0.8033	not_mentioned	correct	ok	not_mentioned	released	option_probability
Clef-flash	imcs21	test	10777257	symptom_096	10777257	0.002436522	17.975576916942373	not_mentioned	0.964	not_mentioned	correct	ok	not_mentioned	released	option_probability
Clef-flash	imcs21	test	10777257	symptom_097	10777257	0.002436522	17.975576916942373	not_mentioned	0.8127	not_mentioned	correct	ok	not_mentioned	released	option_probability
Clef-flash	imcs21	test	10777257	symptom_098	10777257	0.002436522	17.975576916942373	not_mentioned	0.8262	not_mentioned	correct	ok	not_mentioned	released	option_probability
Clef-flash	imcs21	test	10777257	symptom_099	10777257	0.002436522	17.975576916942373	not_mentioned	0.8984	not_mentioned	correct	ok	not_mentioned	released	option_probability
Clef-flash	imcs21	test	10777257	symptom_100	10777257	0.002436522	17.975576916942373	not_mentioned	0.6808	not_mentioned	correct	ok	not_mentioned	released	option_probability
Clef-flash	imcs21	test	10777257	symptom_101	10777257	0.002436522	17.975576916942373	not_mentioned	0.8469	not_mentioned	correct	ok	not_mentioned	released	option_probability
Clef-flash	imcs21	test	10777257	symptom_102	10777257	0.002436522	17.975576916942373	not_mentioned	0.8691	not_mentioned	correct	ok	not_mentioned	released	option_probability
Clef-flash	imcs21	test	10777257	symptom_103	10777257	0.002436522	17.975576916942373	not_mentioned	0.9733	not_mentioned	correct	ok	not_mentioned	released	option_probability
Clef-flash	imcs21	test	10777257	symptom_104	10777257	0.002436522	17.975576916942373	not_mentioned	0.9493	not_mentioned	correct	ok	not_mentioned	released	option_probability
Clef-flash	imcs21	test	10777257	symptom_105	10777257	0.002436522	17.975576916942373	not_mentioned	0.871	not_mentioned	correct	ok	not_mentioned	released	option_probability
Clef-flash	imcs21	test	10777257	symptom_106	10777257	0.002436522	17.975576916942373	not_mentioned	0.942	not_mentioned	correct	ok	not_mentioned	released	option_probability
Clef-flash	imcs21	test	10777257	symptom_107	10777257	0.002436522	17.975576916942373	not_mentioned	0.9813	not_mentioned	correct	ok	not_mentioned	released	option_probability
Clef-flash	imcs21	test	10777257	symptom_108	10777257	0.002436522	17.975576916942373	not_mentioned	0.8656	not_mentioned	correct	ok	not_mentioned	released	option_probability
Clef-flash	imcs21	test	10777257	symptom_109	10777257	0.002436522	17.975576916942373	not_mentioned	0.6163	not_mentioned	correct	ok	not_mentioned	released	option_probability
Clef-flash	imcs21	test	10777257	symptom_110	10777257	0.002436522	17.975576916942373	not_mentioned	0.9152	not_mentioned	correct	ok	not_mentioned	released	option_probability
Clef-flash	imcs21	test	10777257	symptom_111	10777257	0.002436522	17.975576916942373	not_mentioned	0.8838	not_mentioned	correct	ok	not_mentioned	released	option_probability
Clef-flash	imcs21	test	10777257	symptom_112	10777257	0.002436522	17.975576916942373	not_mentioned	0.875	not_mentioned	correct	ok	not_mentioned	released	option_probability
Clef-flash	imcs21	test	10777257	symptom_113	10777257	0.002436522	17.975576916942373	not_mentioned	0.6381	not_mentioned	correct	ok	not_mentioned	released	option_probability
Clef-flash	imcs21	test	10777257	symptom_114	10777257	0.002436522	17.975576916942373	not_mentioned	0.7989	not_mentioned	correct	ok	not_mentioned	released	option_probability
Clef-flash	imcs21	test	10777257	symptom_115	10777257	0.002436522	17.975576916942373	not_mentioned	0.8305	not_mentioned	correct	ok	not_mentioned	released	option_probability
Clef-flash	imcs21	test	10777257	symptom_116	10777257	0.002436522	17.975576916942373	not_mentioned	0.6929	not_mentioned	correct	ok	not_mentioned	released	option_probability
Clef-flash	imcs21	test	10777257	symptom_117	10777257	0.002436522	17.975576916942373	not_mentioned	0.9632	not_mentioned	correct	ok	not_mentioned	released	option_probability
Clef-flash	imcs21	test	10777257	symptom_118	10777257	0.002436522	17.975576916942373	not_mentioned	0.9535	not_mentioned	correct	ok	not_mentioned	released	option_probability
Clef-flash	imcs21	test	10777257	symptom_119	10777257	0.002436522	17.975576916942373	not_mentioned	0.7119	not_mentioned	correct	ok	not_mentioned	released	option_probability
Clef-flash	imcs21	test	10777257	symptom_120	10777257	0.002436522	17.975576916942373	not_mentioned	0.6031	not_mentioned	correct	ok	not_mentioned	released	option_probability
Clef-flash	imcs21	test	10777257	symptom_121	10777257	0.002436522	17.975576916942373	not_mentioned	0.8094	not_mentioned	correct	ok	not_mentioned	released	option_probability
Clef-flash	imcs21	test	10777257	symptom_122	10777257	0.002436522	17.975576916942373	not_mentioned	0.5319	not_mentioned	correct	ok	not_mentioned	released	option_probability
Clef-flash	imcs21	test	10777257	symptom_123	10777257	0.002436522	17.975576916942373	not_mentioned	0.5167	not_mentioned	correct	ok	not_mentioned	released	option_probability
Clef-flash	imcs21	test	10777257	symptom_124	10777257	0.002436522	17.975576916942373	not_mentioned	0.8429	not_mentioned	correct	ok	not_mentioned	released	option_probability
Clef-flash	imcs21	test	10777257	symptom_125	10777257	0.002436522	17.975576916942373	uncertain	0.8789	not_mentioned	incorrect	ok	not_mentioned	released	option_probability
Clef-flash	imcs21	test	10777257	symptom_126	10777257	0.002436522	17.975576916942373	not_mentioned	0.9566	not_mentioned	correct	ok	not_mentioned	released	option_probability
Clef-flash	imcs21	test	10777257	symptom_127	10777257	0.002436522	17.975576916942373	not_mentioned	0.9221	not_mentioned	correct	ok	not_mentioned	released	option_probability
Clef-flash	imcs21	test	10777257	symptom_128	10777257	0.002436522	17.975576916942373	not_mentioned	0.9245	not_mentioned	correct	ok	not_mentioned	released	option_probability
Clef-flash	imcs21	test	10777257	symptom_129	10777257	0.002436522	17.975576916942373	not_mentioned	0.9458	not_mentioned	correct	ok	not_mentioned	released	option_probability
Clef-flash	imcs21	test	10777257	symptom_130	10777257	0.002436522	17.975576916942373	not_mentioned	0.9429	not_mentioned	correct	ok	not_mentioned	released	option_probability
Clef-flash	imcs21	test	10777257	symptom_131	10777257	0.002436522	17.975576916942373	uncertain	0.5326	not_mentioned	incorrect	ok	not_mentioned	released	option_probability
Clef-flash	imcs21	test	10777257	symptom_132	10777257	0.002436522	17.975576916942373	not_mentioned	0.9548	not_mentioned	correct	ok	not_mentioned	released	option_probability
Clef-flash	imcs21	test	10777257	symptom_133	10777257	0.002436522	17.975576916942373	not_mentioned	0.9281	not_mentioned	correct	ok	not_mentioned	released	option_probability
Clef-flash	imcs21	test	10777257	symptom_134	10777257	0.002436522	17.975576916942373	not_mentioned	0.9139	not_mentioned	correct	ok	not_mentioned	released	option_probability
Clef-flash	imcs21	test	10777257	symptom_135	10777257	0.002436522	17.975576916942373	not_mentioned	0.8821	not_mentioned	correct	ok	not_mentioned	released	option_probability
Clef-flash	imcs21	test	10777257	symptom_136	10777257	0.002436522	17.975576916942373	not_mentioned	0.9445	not_mentioned	correct	ok	not_mentioned	released	option_probability
Clef-flash	imcs21	test	10777257	symptom_137	10777257	0.002436522	17.975576916942373	not_mentioned	0.8809	not_mentioned	correct	ok	not_mentioned	released	option_probability
Clef-flash	imcs21	test	10777257	symptom_138	10777257	0.002436522	17.975576916942373	uncertain	0.5049	not_mentioned	incorrect	ok	not_mentioned	released	option_probability
Clef-flash	imcs21	test	10777257	symptom_139	10777257	0.002436522	17.975576916942373	not_mentioned	0.8884	not_mentioned	correct	ok	not_mentioned	released	option_probability
Clef-flash	imcs21	test	10777257	symptom_140	10777257	0.002436522	17.975576916942373	not_mentioned	0.9267	not_mentioned	correct	ok	not_mentioned	released	option_probability
Clef-flash	imcs21	test	10777257	symptom_141	10777257	0.002436522	17.975576916942373	not_mentioned	0.6629	not_mentioned	correct	ok	not_mentioned	released	option_probability
Clef-flash	imcs21	test	10777257	symptom_142	10777257	0.002436522	17.975576916942373	not_mentioned	0.9481	not_mentioned	correct	ok	not_mentioned	released	option_probability
Clef-flash	imcs21	test	10777257	symptom_143	10777257	0.002436522	17.975576916942373	not_mentioned	0.9654	not_mentioned	correct	ok	not_mentioned	released	option_probability
Clef-flash	imcs21	test	10777257	symptom_144	10777257	0.002436522	17.975576916942373	not_mentioned	0.9752	not_mentioned	correct	ok	not_mentioned	released	option_probability
Clef-flash	imcs21	test	10777257	symptom_145	10777257	0.002436522	17.975576916942373	not_mentioned	0.9318	not_mentioned	correct	ok	not_mentioned	released	option_probability
Clef-flash	imcs21	test	10777257	symptom_146	10777257	0.002436522	17.975576916942373	not_mentioned	0.4476	not_mentioned	correct	ok	not_mentioned	released	option_probability
Clef-flash	imcs21	test	10777257	symptom_147	10777257	0.002436522	17.975576916942373	not_mentioned	0.9243	not_mentioned	correct	ok	not_mentioned	released	option_probability
Clef-flash	imcs21	test	10777257	symptom_148	10777257	0.002436522	17.975576916942373	not_mentioned	0.7697	not_mentioned	correct	ok	not_mentioned	released	option_probability
Clef-flash	imcs21	test	10777257	symptom_149	10777257	0.002436522	17.975576916942373	not_mentioned	0.9365	not_mentioned	correct	ok	not_mentioned	released	option_probability
Clef-flash	imcs21	test	10777257	symptom_150	10777257	0.002436522	17.975576916942373	not_mentioned	0.9391	not_mentioned	correct	ok	not_mentioned	released	option_probability
Clef-flash	imcs21	test	10777257	symptom_151	10777257	0.002436522	17.975576916942373	not_mentioned	0.6331	not_mentioned	correct	ok	not_mentioned	released	option_probability
Clef-flash	imcs21	test	10777257	symptom_152	10777257	0.002436522	17.975576916942373	not_mentioned	0.8525	not_mentioned	correct	ok	not_mentioned	released	option_probability
Clef-flash	imcs21	test	10777257	symptom_153	10777257	0.002436522	17.975576916942373	not_mentioned	0.918	not_mentioned	correct	ok	not_mentioned	released	option_probability
Clef-flash	imcs21	test	10777257	symptom_154	10777257	0.002436522	17.975576916942373	uncertain	0.6541	not_mentioned	incorrect	ok	not_mentioned	released	option_probability
Clef-flash	imcs21	test	10777257	symptom_155	10777257	0.002436522	17.975576916942373	not_mentioned	0.7314	not_mentioned	correct	ok	not_mentioned	released	option_probability
Clef-flash	imcs21	test	10777257	symptom_156	10777257	0.002436522	17.975576916942373	not_mentioned	0.9647	not_mentioned	correct	ok	not_mentioned	released	option_probability
Clef-flash	imcs21	test	10777257	symptom_157	10777257	0.002436522	17.975576916942373	not_mentioned	0.8231	not_mentioned	correct	ok	not_mentioned	released	option_probability
Clef-flash	imcs21	test	10777257	symptom_158	10777257	0.002436522	17.975576916942373	uncertain	0.5473	not_mentioned	incorrect	ok	not_mentioned	released	option_probability
Clef-flash	imcs21	test	10777257	symptom_159	10777257	0.002436522	17.975576916942373	not_mentioned	0.9022	not_mentioned	correct	ok	not_mentioned	released	option_probability
Clef-flash	imcs21	test	10777257	symptom_160	10777257	0.002436522	17.975576916942373	not_mentioned	0.8741	not_mentioned	correct	ok	not_mentioned	released	option_probability
Clef-flash	imcs21	test	10777257	symptom_161	10777257	0.002436522	17.975576916942373	not_mentioned	0.9561	not_mentioned	correct	ok	not_mentioned	released	option_probability
Clef-flash	imcs21	test	10777257	symptom_162	10777257	0.002436522	17.975576916942373	not_mentioned	0.7494	not_mentioned	correct	ok	not_mentioned	released	option_probability
Clef-flash	imcs21	test	10777257	symptom_163	10777257	0.002436522	17.975576916942373	not_mentioned	0.927	not_mentioned	correct	ok	not_mentioned	released	option_probability
Clef-flash	imcs21	test	10777257	symptom_164	10777257	0.002436522	17.975576916942373	not_mentioned	0.8859	not_mentioned	correct	ok	not_mentioned	released	option_probability
Clef-flash	imcs21	test	10777257	symptom_165	10777257	0.002436522	17.975576916942373	not_mentioned	0.8782	not_mentioned	correct	ok	not_mentioned	released	option_probability
Clef-flash	imcs21	test	10777257	symptom_166	10777257	0.002436522	17.975576916942373	not_mentioned	0.7051000000000001	not_mentioned	correct	ok	not_mentioned	released	option_probability
Clef-flash	imcs21	test	10777257	symptom_167	10777257	0.002436522	17.975576916942373	not_mentioned	0.6837	not_mentioned	correct	ok	not_mentioned	released	option_probability
Clef-flash	imcs21	test	10777257	symptom_168	10777257	0.002436522	17.975576916942373	not_mentioned	0.8396	not_mentioned	correct	ok	not_mentioned	released	option_probability
Clef-flash	imcs21	test	10777257	symptom_169	10777257	0.002436522	17.975576916942373	not_mentioned	0.6958	not_mentioned	correct	ok	not_mentioned	released	option_probability
Clef-flash	imcs21	test	10777257	symptom_170	10777257	0.002436522	17.975576916942373	not_mentioned	0.9229	not_mentioned	correct	ok	not_mentioned	released	option_probability
Clef-flash	imcs21	test	10777257	symptom_171	10777257	0.002436522	17.975576916942373	not_mentioned	0.7216	not_mentioned	correct	ok	not_mentioned	released	option_probability
Clef-flash	imcs21	test	10777257	symptom_172	10777257	0.002436522	17.975576916942373	not_mentioned	0.8866	not_mentioned	correct	ok	not_mentioned	released	option_probability
Clef-flash	imcs21	test	10777257	symptom_173	10777257	0.002436522	17.975576916942373	not_mentioned	0.8089	not_mentioned	correct	ok	not_mentioned	released	option_probability
Clef-flash	imcs21	test	10777257	symptom_174	10777257	0.002436522	17.975576916942373	not_mentioned	0.7787	not_mentioned	correct	ok	not_mentioned	released	option_probability
Clef-flash	imcs21	test	10777257	symptom_175	10777257	0.002436522	17.975576916942373	not_mentioned	0.7009	not_mentioned	correct	ok	not_mentioned	released	option_probability
Clef-flash	imcs21	test	10777257	symptom_176	10777257	0.002436522	17.975576916942373	not_mentioned	0.7891	not_mentioned	correct	ok	not_mentioned	released	option_probability
Clef-flash	imcs21	test	10777257	symptom_177	10777257	0.002436522	17.975576916942373	not_mentioned	0.7688	not_mentioned	correct	ok	not_mentioned	released	option_probability
Clef-flash	imcs21	test	10777257	symptom_178	10777257	0.002436522	17.975576916942373	not_mentioned	0.9241	not_mentioned	correct	ok	not_mentioned	released	option_probability
Clef-flash	imcs21	test	10777257	symptom_179	10777257	0.002436522	17.975576916942373	not_mentioned	0.7975	not_mentioned	correct	ok	not_mentioned	released	option_probability
Clef-flash	imcs21	test	10777257	symptom_180	10777257	0.002436522	17.975576916942373	not_mentioned	0.8081	not_mentioned	correct	ok	not_mentioned	released	option_probability
Clef-flash	imcs21	test	10777257	symptom_181	10777257	0.002436522	17.975576916942373	not_mentioned	0.9245	not_mentioned	correct	ok	not_mentioned	released	option_probability
Clef-flash	imcs21	test	10777257	symptom_182	10777257	0.002436522	17.975576916942373	not_mentioned	0.9282	not_mentioned	correct	ok	not_mentioned	released	option_probability
Clef-flash	imcs21	test	10777257	symptom_183	10777257	0.002436522	17.975576916942373	not_mentioned	0.9728	not_mentioned	correct	ok	not_mentioned	released	option_probability
Clef-flash	imcs21	test	10777257	symptom_184	10777257	0.002436522	17.975576916942373	not_mentioned	0.893	not_mentioned	correct	ok	not_mentioned	released	option_probability
Clef-flash	imcs21	test	10777257	symptom_185	10777257	0.002436522	17.975576916942373	not_mentioned	0.3392	not_mentioned	correct	ok	not_mentioned	released	option_probability
Clef-flash	imcs21	test	10777257	symptom_186	10777257	0.002436522	17.975576916942373	not_mentioned	0.7763	not_mentioned	correct	ok	not_mentioned	released	option_probability
Clef-flash	imcs21	test	10777257	symptom_187	10777257	0.002436522	17.975576916942373	uncertain	0.675	not_mentioned	incorrect	ok	not_mentioned	released	option_probability
Clef-flash	imcs21	test	10777257	symptom_188	10777257	0.002436522	17.975576916942373	not_mentioned	0.7756	not_mentioned	correct	ok	not_mentioned	released	option_probability
Clef-flash	imcs21	test	10777257	symptom_189	10777257	0.002436522	17.975576916942373	not_mentioned	0.707	not_mentioned	correct	ok	not_mentioned	released	option_probability
Clef-flash	imcs21	test	10777257	symptom_190	10777257	0.002436522	17.975576916942373	uncertain	0.4778	not_mentioned	incorrect	ok	not_mentioned	released	option_probability
Clef-flash	imcs21	test	10777257	symptom_191	10777257	0.002436522	17.975576916942373	not_mentioned	0.5476	not_mentioned	correct	ok	not_mentioned	released	option_probability
Clef-flash	imcs21	test	10777257	symptom_192	10777257	0.002436522	17.975576916942373	not_mentioned	0.9451	not_mentioned	correct	ok	not_mentioned	released	option_probability
Clef-flash	imcs21	test	10777257	symptom_193	10777257	0.002436522	17.975576916942373	not_mentioned	0.9603	not_mentioned	correct	ok	not_mentioned	released	option_probability
Clef-flash	imcs21	test	10777257	symptom_194	10777257	0.002436522	17.975576916942373	not_mentioned	0.902	not_mentioned	correct	ok	not_mentioned	released	option_probability
Clef-flash	imcs21	test	10777257	symptom_195	10777257	0.002436522	17.975576916942373	not_mentioned	0.9749	not_mentioned	correct	ok	not_mentioned	released	option_probability
Clef-flash	imcs21	test	10777257	symptom_196	10777257	0.002436522	17.975576916942373	not_mentioned	0.9496	not_mentioned	correct	ok	not_mentioned	released	option_probability
Clef-flash	imcs21	test	10777257	symptom_197	10777257	0.002436522	17.975576916942373	not_mentioned	0.9487	not_mentioned	correct	ok	not_mentioned	released	option_probability
Clef-flash	imcs21	test	10777257	symptom_198	10777257	0.002436522	17.975576916942373	not_mentioned	0.9177	not_mentioned	correct	ok	not_mentioned	released	option_probability
Clef-flash	imcs21	test	10777257	symptom_199	10777257	0.002436522	17.975576916942373	not_mentioned	0.9378	not_mentioned	correct	ok	not_mentioned	released	option_probability
Clef-flash	imcs21	test	10777257	symptom_200	10777257	0.002436522	17.975576916942373	not_mentioned	0.7124	not_mentioned	correct	ok	not_mentioned	released	option_probability
Clef-flash	imcs21	test	10777257	symptom_201	10777257	0.002436522	17.975576916942373	not_mentioned	0.8267	not_mentioned	correct	ok	not_mentioned	released	option_probability
Clef-flash	imcs21	test	10777257	symptom_202	10777257	0.002436522	17.975576916942373	not_mentioned	0.6068	not_mentioned	correct	ok	not_mentioned	released	option_probability
Clef-flash	imcs21	test	10777257	symptom_203	10777257	0.002436522	17.975576916942373	not_mentioned	0.871	not_mentioned	correct	ok	not_mentioned	released	option_probability
Clef-flash	imcs21	test	10777257	symptom_204	10777257	0.002436522	17.975576916942373	not_mentioned	0.9819	not_mentioned	correct	ok	not_mentioned	released	option_probability
Clef-flash	imcs21	test	10777257	symptom_205	10777257	0.002436522	17.975576916942373	not_mentioned	0.8915	not_mentioned	correct	ok	not_mentioned	released	option_probability
Clef-flash	imcs21	test	10777257	symptom_206	10777257	0.002436522	17.975576916942373	not_mentioned	0.963	not_mentioned	correct	ok	not_mentioned	released	option_probability
Clef-flash	imcs21	test	10777257	symptom_207	10777257	0.002436522	17.975576916942373	not_mentioned	0.744	not_mentioned	correct	ok	not_mentioned	released	option_probability
Clef-flash	imcs21	test	10777257	symptom_208	10777257	0.002436522	17.975576916942373	not_mentioned	0.8934	not_mentioned	correct	ok	not_mentioned	released	option_probability
Clef-flash	imcs21	test	10777257	symptom_209	10777257	0.002436522	17.975576916942373	not_mentioned	0.943	not_mentioned	correct	ok	not_mentioned	released	option_probability
Clef-flash	imcs21	test	10777257	symptom_210	10777257	0.002436522	17.975576916942373	not_mentioned	0.9416	not_mentioned	correct	ok	not_mentioned	released	option_probability
Clef-flash	imcs21	test	10777257	symptom_211	10777257	0.002436522	17.975576916942373	not_mentioned	0.7855	not_mentioned	correct	ok	not_mentioned	released	option_probability
Clef-flash	imcs21	test	10777257	symptom_212	10777257	0.002436522	17.975576916942373	not_mentioned	0.8889	not_mentioned	correct	ok	not_mentioned	released	option_probability
Clef-flash	imcs21	test	10777257	symptom_213	10777257	0.002436522	17.975576916942373	not_mentioned	0.851	not_mentioned	correct	ok	not_mentioned	released	option_probability
Clef-flash	imcs21	test	10777257	symptom_214	10777257	0.002436522	17.975576916942373	not_mentioned	0.9554	not_mentioned	correct	ok	not_mentioned	released	option_probability
Clef-flash	imcs21	test	10777257	symptom_215	10777257	0.002436522	17.975576916942373	not_mentioned	0.9716	not_mentioned	correct	ok	not_mentioned	released	option_probability
Clef-flash	imcs21	test	10777257	symptom_216	10777257	0.002436522	17.975576916942373	not_mentioned	0.8214	not_mentioned	correct	ok	not_mentioned	released	option_probability
Clef-flash	imcs21	test	10777257	symptom_217	10777257	0.002436522	17.975576916942373	not_mentioned	0.9574	not_mentioned	correct	ok	not_mentioned	released	option_probability
Clef-flash	imcs21	test	10777257	symptom_218	10777257	0.002436522	17.975576916942373	not_mentioned	0.9649	not_mentioned	correct	ok	not_mentioned	released	option_probability
Clef-flash	imcs21	test	10777257	symptom_219	10777257	0.002436522	17.975576916942373	not_mentioned	0.9453	not_mentioned	correct	ok	not_mentioned	released	option_probability
Clef-flash	imcs21	test	10777257	symptom_220	10777257	0.002436522	17.975576916942373	not_mentioned	0.547	not_mentioned	correct	ok	not_mentioned	released	option_probability
Clef-flash	imcs21	test	10777257	symptom_221	10777257	0.002436522	17.975576916942373	not_mentioned	0.922	not_mentioned	correct	ok	not_mentioned	released	option_probability
Clef-flash	imcs21	test	10777257	symptom_222	10777257	0.002436522	17.975576916942373	uncertain	0.6208	not_mentioned	incorrect	ok	not_mentioned	released	option_probability
Clef-flash	imcs21	test	10777257	symptom_223	10777257	0.002436522	17.975576916942373	not_mentioned	0.9426	not_mentioned	correct	ok	not_mentioned	released	option_probability
Clef-flash	imcs21	test	10777257	symptom_224	10777257	0.002436522	17.975576916942373	not_mentioned	0.8547	not_mentioned	correct	ok	not_mentioned	released	option_probability
Clef-flash	imcs21	test	10777257	symptom_225	10777257	0.002436522	17.975576916942373	not_mentioned	0.7601	not_mentioned	correct	ok	not_mentioned	released	option_probability
Clef-flash	imcs21	test	10777257	symptom_226	10777257	0.002436522	17.975576916942373	not_mentioned	0.7266	not_mentioned	correct	ok	not_mentioned	released	option_probability
Clef-flash	imcs21	test	10777257	symptom_227	10777257	0.002436522	17.975576916942373	not_mentioned	0.916	not_mentioned	correct	ok	not_mentioned	released	option_probability
Clef-flash	imcs21	test	10777257	symptom_228	10777257	0.002436522	17.975576916942373	not_mentioned	0.9657	not_mentioned	correct	ok	not_mentioned	released	option_probability
Clef-flash	imcs21	test	10777257	symptom_229	10777257	0.002436522	17.975576916942373	not_mentioned	0.9303	not_mentioned	correct	ok	not_mentioned	released	option_probability
Clef-flash	imcs21	test	10777257	symptom_230	10777257	0.002436522	17.975576916942373	not_mentioned	0.7113	not_mentioned	correct	ok	not_mentioned	released	option_probability
Clef-flash	imcs21	test	10777257	symptom_231	10777257	0.002436522	17.975576916942373	not_mentioned	0.6873	not_mentioned	correct	ok	not_mentioned	released	option_probability
Clef-flash	imcs21	test	10777257	symptom_232	10777257	0.002436522	17.975576916942373	not_mentioned	0.8671	not_mentioned	correct	ok	not_mentioned	released	option_probability
Clef-flash	imcs21	test	10777257	symptom_233	10777257	0.002436522	17.975576916942373	not_mentioned	0.8635	not_mentioned	correct	ok	not_mentioned	released	option_probability
Clef-flash	imcs21	test	10777257	symptom_234	10777257	0.002436522	17.975576916942373	not_mentioned	0.9579	not_mentioned	correct	ok	not_mentioned	released	option_probability
Clef-flash	imcs21	test	10777257	symptom_235	10777257	0.002436522	17.975576916942373	not_mentioned	0.8709	not_mentioned	correct	ok	not_mentioned	released	option_probability
Clef-flash	imcs21	test	10777257	symptom_236	10777257	0.002436522	17.975576916942373	not_mentioned	0.9726	not_mentioned	correct	ok	not_mentioned	released	option_probability
Clef-flash	imcs21	test	10777257	symptom_237	10777257	0.002436522	17.975576916942373	not_mentioned	0.8466	not_mentioned	correct	ok	not_mentioned	released	option_probability
Clef-flash	imcs21	test	10777257	symptom_238	10777257	0.002436522	17.975576916942373	not_mentioned	0.809	not_mentioned	correct	ok	not_mentioned	released	option_probability
Clef-flash	imcs21	test	10777257	symptom_239	10777257	0.002436522	17.975576916942373	not_mentioned	0.964	not_mentioned	correct	ok	not_mentioned	released	option_probability
Clef-flash	imcs21	test	10777257	symptom_240	10777257	0.002436522	17.975576916942373	not_mentioned	0.7432	not_mentioned	correct	ok	not_mentioned	released	option_probability
Clef-flash	imcs21	test	10777257	symptom_241	10777257	0.002436522	17.975576916942373	not_mentioned	0.9717	not_mentioned	correct	ok	not_mentioned	released	option_probability
Clef-flash	imcs21	test	10777257	symptom_242	10777257	0.002436522	17.975576916942373	not_mentioned	0.9488	not_mentioned	correct	ok	not_mentioned	released	option_probability
Clef-flash	imcs21	test	10777257	symptom_243	10777257	0.002436522	17.975576916942373	not_mentioned	0.838	not_mentioned	correct	ok	not_mentioned	released	option_probability
Clef-flash	imcs21	test	10777257	symptom_244	10777257	0.002436522	17.975576916942373	uncertain	0.8305	not_mentioned	incorrect	ok	not_mentioned	released	option_probability
Clef-flash	imcs21	test	10777257	symptom_245	10777257	0.002436522	17.975576916942373	uncertain	0.3826	not_mentioned	incorrect	ok	not_mentioned	released	option_probability
Clef-flash	imcs21	test	10777257	symptom_246	10777257	0.002436522	17.975576916942373	not_mentioned	0.9403	not_mentioned	correct	ok	not_mentioned	released	option_probability
Clef-flash	imcs21	test	10777257	symptom_247	10777257	0.002436522	17.975576916942373	not_mentioned	0.9008	not_mentioned	correct	ok	not_mentioned	released	option_probability
Clef-flash	imcs21	test	10777257	symptom_248	10777257	0.002436522	17.975576916942373	not_mentioned	0.9234	not_mentioned	correct	ok	not_mentioned	released	option_probability
Clef-flash	imcs21	test	10777257	symptom_249	10777257	0.002436522	17.975576916942373	not_mentioned	0.7324	not_mentioned	correct	ok	not_mentioned	released	option_probability
Clef-flash	imcs21	test	10777257	symptom_250	10777257	0.002436522	17.975576916942373	not_mentioned	0.8491	not_mentioned	correct	ok	not_mentioned	released	option_probability
Clef-flash	imcs21	test	10777257	symptom_251	10777257	0.002436522	17.975576916942373	not_mentioned	0.8777	not_mentioned	correct	ok	not_mentioned	released	option_probability
Clef-flash	imcs21	test	10777257	symptom_252	10777257	0.002436522	17.975576916942373	not_mentioned	0.7259	not_mentioned	correct	ok	not_mentioned	released	option_probability
Clef-flash	imcs21	test	10777257	symptom_253	10777257	0.002436522	17.975576916942373	not_mentioned	0.9485	not_mentioned	correct	ok	not_mentioned	released	option_probability
Clef-flash	imcs21	test	10777257	symptom_254	10777257	0.002436522	17.975576916942373	not_mentioned	0.8841	not_mentioned	correct	ok	not_mentioned	released	option_probability
Clef-flash	imcs21	test	10777257	symptom_255	10777257	0.002436522	17.975576916942373	not_mentioned	0.8469	not_mentioned	correct	ok	not_mentioned	released	option_probability
Clef-flash	imcs21	test	10777257	symptom_256	10777257	0.002436522	17.975576916942373	not_mentioned	0.9494	not_mentioned	correct	ok	not_mentioned	released	option_probability
Clef-flash	imcs21	test	10777257	symptom_257	10777257	0.002436522	17.975576916942373	not_mentioned	0.964	not_mentioned	correct	ok	not_mentioned	released	option_probability
Clef-flash	imcs21	test	10777257	symptom_258	10777257	0.002436522	17.975576916942373	not_mentioned	0.9521	not_mentioned	correct	ok	not_mentioned	released	option_probability
Clef-flash	imcs21	test	10777257	symptom_259	10777257	0.002436522	17.975576916942373	not_mentioned	0.9357	not_mentioned	correct	ok	not_mentioned	released	option_probability
Clef-flash	imcs21	test	10777257	symptom_260	10777257	0.002436522	17.975576916942373	uncertain	0.4843	not_mentioned	incorrect	ok	not_mentioned	released	option_probability
Clef-flash	imcs21	test	10777257	symptom_261	10777257	0.002436522	17.975576916942373	not_mentioned	0.9691	not_mentioned	correct	ok	not_mentioned	released	option_probability
Clef-flash	imcs21	test	10777257	symptom_262	10777257	0.002436522	17.975576916942373	not_mentioned	0.8972	not_mentioned	correct	ok	not_mentioned	released	option_probability
Clef-flash	imcs21	test	10777257	symptom_263	10777257	0.002436522	17.975576916942373	not_mentioned	0.9153	not_mentioned	correct	ok	not_mentioned	released	option_probability
Clef-flash	imcs21	test	10777257	symptom_264	10777257	0.002436522	17.975576916942373	not_mentioned	0.9691	not_mentioned	correct	ok	not_mentioned	released	option_probability
Clef-flash	imcs21	test	10777257	symptom_265	10777257	0.002436522	17.975576916942373	not_mentioned	0.9732	not_mentioned	correct	ok	not_mentioned	released	option_probability
Clef-flash	imcs21	test	10777257	symptom_266	10777257	0.002436522	17.975576916942373	not_mentioned	0.9713	not_mentioned	correct	ok	not_mentioned	released	option_probability
Clef-flash	imcs21	test	10777257	symptom_267	10777257	0.002436522	17.975576916942373	not_mentioned	0.6858	not_mentioned	correct	ok	not_mentioned	released	option_probability
Clef-flash	imcs21	test	10777257	symptom_268	10777257	0.002436522	17.975576916942373	not_mentioned	0.9379	not_mentioned	correct	ok	not_mentioned	released	option_probability
Clef-flash	imcs21	test	10777257	symptom_269	10777257	0.002436522	17.975576916942373	not_mentioned	0.98	not_mentioned	correct	ok	not_mentioned	released	option_probability
Clef-flash	imcs21	test	10777257	symptom_270	10777257	0.002436522	17.975576916942373	not_mentioned	0.6278	not_mentioned	correct	ok	not_mentioned	released	option_probability
Clef-flash	imcs21	test	10777257	symptom_271	10777257	0.002436522	17.975576916942373	not_mentioned	0.8764	not_mentioned	correct	ok	not_mentioned	released	option_probability
Clef-flash	imcs21	test	10777257	symptom_272	10777257	0.002436522	17.975576916942373	not_mentioned	0.8951	not_mentioned	correct	ok	not_mentioned	released	option_probability
Clef-flash	imcs21	test	10777257	symptom_273	10777257	0.002436522	17.975576916942373	not_mentioned	0.8781	not_mentioned	correct	ok	not_mentioned	released	option_probability
Clef-flash	imcs21	test	10777257	symptom_274	10777257	0.002436522	17.975576916942373	not_mentioned	0.8869	not_mentioned	correct	ok	not_mentioned	released	option_probability
Clef-flash	imcs21	test	10777257	symptom_275	10777257	0.002436522	17.975576916942373	not_mentioned	0.9209	not_mentioned	correct	ok	not_mentioned	released	option_probability
Clef-flash	imcs21	test	10777257	symptom_276	10777257	0.002436522	17.975576916942373	not_mentioned	0.9793	not_mentioned	correct	ok	not_mentioned	released	option_probability
Clef-flash	imcs21	test	10777257	symptom_277	10777257	0.002436522	17.975576916942373	not_mentioned	0.8072	not_mentioned	correct	ok	not_mentioned	released	option_probability
Clef-flash	imcs21	test	10777257	symptom_278	10777257	0.002436522	17.975576916942373	not_mentioned	0.9719	not_mentioned	correct	ok	not_mentioned	released	option_probability
Clef-flash	imcs21	test	10777257	symptom_279	10777257	0.002436522	17.975576916942373	not_mentioned	0.9724	not_mentioned	correct	ok	not_mentioned	released	option_probability
Clef-flash	imcs21	test	10777257	symptom_280	10777257	0.002436522	17.975576916942373	not_mentioned	0.8646	not_mentioned	correct	ok	not_mentioned	released	option_probability
Clef-flash	imcs21	test	10777257	symptom_281	10777257	0.002436522	17.975576916942373	not_mentioned	0.9782	not_mentioned	correct	ok	not_mentioned	released	option_probability
Clef-flash	imcs21	test	10777257	symptom_282	10777257	0.002436522	17.975576916942373	not_mentioned	0.7121	not_mentioned	correct	ok	not_mentioned	released	option_probability
Clef-flash	imcs21	test	10777257	symptom_283	10777257	0.002436522	17.975576916942373	not_mentioned	0.9332	not_mentioned	correct	ok	not_mentioned	released	option_probability
Clef-flash	imcs21	test	10777257	symptom_284	10777257	0.002436522	17.975576916942373	not_mentioned	0.9114	not_mentioned	correct	ok	not_mentioned	released	option_probability
Clef-flash	imcs21	test	10777257	symptom_285	10777257	0.002436522	17.975576916942373	not_mentioned	0.9318	not_mentioned	correct	ok	not_mentioned	released	option_probability
Clef-flash	imcs21	test	10777257	symptom_286	10777257	0.002436522	17.975576916942373	not_mentioned	0.79	not_mentioned	correct	ok	not_mentioned	released	option_probability
Clef-flash	imcs21	test	10777257	symptom_287	10777257	0.002436522	17.975576916942373	not_mentioned	0.8822	not_mentioned	correct	ok	not_mentioned	released	option_probability
Clef-flash	imcs21	test	10777257	symptom_288	10777257	0.002436522	17.975576916942373	not_mentioned	0.9715	not_mentioned	correct	ok	not_mentioned	released	option_probability
Clef-flash	imcs21	test	10777257	symptom_289	10777257	0.002436522	17.975576916942373	uncertain	0.4886	not_mentioned	incorrect	ok	not_mentioned	released	option_probability
Clef-flash	imcs21	test	10777257	symptom_290	10777257	0.002436522	17.975576916942373	not_mentioned	0.9151	not_mentioned	correct	ok	not_mentioned	released	option_probability
Clef-flash	imcs21	test	10777257	symptom_291	10777257	0.002436522	17.975576916942373	not_mentioned	0.9368	not_mentioned	correct	ok	not_mentioned	released	option_probability
Clef-flash	imcs21	test	10777257	symptom_292	10777257	0.002436522	17.975576916942373	not_mentioned	0.9656	not_mentioned	correct	ok	not_mentioned	released	option_probability
Clef-flash	imcs21	test	10777257	symptom_293	10777257	0.002436522	17.975576916942373	not_mentioned	0.9278	not_mentioned	correct	ok	not_mentioned	released	option_probability
Clef-flash	imcs21	test	10777257	symptom_294	10777257	0.002436522	17.975576916942373	not_mentioned	0.9025	not_mentioned	correct	ok	not_mentioned	released	option_probability
Clef-flash	imcs21	test	10777257	symptom_295	10777257	0.002436522	17.975576916942373	not_mentioned	0.7977	not_mentioned	correct	ok	not_mentioned	released	option_probability
Clef-flash	imcs21	test	10777257	symptom_296	10777257	0.002436522	17.975576916942373	not_mentioned	0.895	not_mentioned	correct	ok	not_mentioned	released	option_probability
Clef-flash	imcs21	test	10777257	symptom_297	10777257	0.002436522	17.975576916942373	not_mentioned	0.7337	not_mentioned	correct	ok	not_mentioned	released	option_probability
Clef-flash	imcs21	test	10777257	symptom_298	10777257	0.002436522	17.975576916942373	not_mentioned	0.9713	not_mentioned	correct	ok	not_mentioned	released	option_probability
Clef-flash	imcs21	test	10777257	symptom_299	10777257	0.002436522	17.975576916942373	not_mentioned	0.8752	not_mentioned	correct	ok	not_mentioned	released	option_probability
Clef-flash	imcs21	test	10777257	symptom_300	10777257	0.002436522	17.975576916942373	not_mentioned	0.967	not_mentioned	correct	ok	not_mentioned	released	option_probability
Clef-flash	imcs21	test	10777257	symptom_301	10777257	0.002436522	17.975576916942373	uncertain	0.5657	not_mentioned	incorrect	ok	not_mentioned	released	option_probability
Clef-flash	imcs21	test	10777257	symptom_302	10777257	0.002436522	17.975576916942373	not_mentioned	0.7245	not_mentioned	correct	ok	not_mentioned	released	option_probability
Clef-flash	imcs21	test	10777257	symptom_303	10777257	0.002436522	17.975576916942373	not_mentioned	0.9767	not_mentioned	correct	ok	not_mentioned	released	option_probability
Clef-flash	imcs21	test	10777257	symptom_304	10777257	0.002436522	17.975576916942373	not_mentioned	0.8324	not_mentioned	correct	ok	not_mentioned	released	option_probability
Clef-flash	imcs21	test	10777257	symptom_305	10777257	0.002436522	17.975576916942373	not_mentioned	0.79	not_mentioned	correct	ok	not_mentioned	released	option_probability
Clef-flash	imcs21	test	10777257	symptom_306	10777257	0.002436522	17.975576916942373	not_mentioned	0.9467	not_mentioned	correct	ok	not_mentioned	released	option_probability
Clef-flash	imcs21	test	10777257	symptom_307	10777257	0.002436522	17.975576916942373	not_mentioned	0.8452	not_mentioned	correct	ok	not_mentioned	released	option_probability
Clef-flash	imcs21	test	10777257	symptom_308	10777257	0.002436522	17.975576916942373	not_mentioned	0.904	not_mentioned	correct	ok	not_mentioned	released	option_probability
Clef-flash	imcs21	test	10777257	symptom_309	10777257	0.002436522	17.975576916942373	not_mentioned	0.5538	not_mentioned	correct	ok	not_mentioned	released	option_probability
Clef-flash	imcs21	test	10777257	symptom_310	10777257	0.002436522	17.975576916942373	not_mentioned	0.9445	not_mentioned	correct	ok	not_mentioned	released	option_probability
Clef-flash	imcs21	test	10777257	symptom_311	10777257	0.002436522	17.975576916942373	not_mentioned	0.8515	not_mentioned	correct	ok	not_mentioned	released	option_probability
Clef-flash	imcs21	test	10777257	symptom_312	10777257	0.002436522	17.975576916942373	not_mentioned	0.6676	not_mentioned	correct	ok	not_mentioned	released	option_probability
Clef-flash	imcs21	test	10777257	symptom_313	10777257	0.002436522	17.975576916942373	not_mentioned	0.8154	not_mentioned	correct	ok	not_mentioned	released	option_probability
Clef-flash	imcs21	test	10777257	symptom_314	10777257	0.002436522	17.975576916942373	not_mentioned	0.8839	not_mentioned	correct	ok	not_mentioned	released	option_probability
Clef-flash	imcs21	test	10777257	symptom_315	10777257	0.002436522	17.975576916942373	not_mentioned	0.9826	not_mentioned	correct	ok	not_mentioned	released	option_probability
Clef-flash	imcs21	test	10777257	symptom_316	10777257	0.002436522	17.975576916942373	not_mentioned	0.859	not_mentioned	correct	ok	not_mentioned	released	option_probability
Clef-flash	imcs21	test	10777257	symptom_317	10777257	0.002436522	17.975576916942373	not_mentioned	0.971	not_mentioned	correct	ok	not_mentioned	released	option_probability
Clef-flash	imcs21	test	10777257	symptom_318	10777257	0.002436522	17.975576916942373	not_mentioned	0.9459	not_mentioned	correct	ok	not_mentioned	released	option_probability
Clef-flash	imcs21	test	10777257	symptom_319	10777257	0.002436522	17.975576916942373	not_mentioned	0.7215	not_mentioned	correct	ok	not_mentioned	released	option_probability
Clef-flash	imcs21	test	10777257	symptom_320	10777257	0.002436522	17.975576916942373	not_mentioned	0.943	not_mentioned	correct	ok	not_mentioned	released	option_probability
Clef-flash	imcs21	test	10777257	symptom_321	10777257	0.002436522	17.975576916942373	not_mentioned	0.9674	not_mentioned	correct	ok	not_mentioned	released	option_probability
Clef-flash	imcs21	test	10777257	symptom_322	10777257	0.002436522	17.975576916942373	not_mentioned	0.9774	not_mentioned	correct	ok	not_mentioned	released	option_probability
Clef-flash	imcs21	test	10777257	symptom_323	10777257	0.002436522	17.975576916942373	not_mentioned	0.9712	not_mentioned	correct	ok	not_mentioned	released	option_probability
Clef-flash	imcs21	test	10777257	symptom_324	10777257	0.002436522	17.975576916942373	not_mentioned	0.9452	not_mentioned	correct	ok	not_mentioned	released	option_probability
Clef-flash	imcs21	test	10777257	symptom_325	10777257	0.002436522	17.975576916942373	not_mentioned	0.9472	not_mentioned	correct	ok	not_mentioned	released	option_probability
Clef-flash	imcs21	test	10777257	symptom_326	10777257	0.002436522	17.975576916942373	not_mentioned	0.9751	not_mentioned	correct	ok	not_mentioned	released	option_probability
Clef-flash	imcs21	test	10777257	symptom_327	10777257	0.002436522	17.975576916942373	not_mentioned	0.9377	not_mentioned	correct	ok	not_mentioned	released	option_probability
Clef-flash	imcs21	test	10777257	symptom_328	10777257	0.002436522	17.975576916942373	not_mentioned	0.7153	not_mentioned	correct	ok	not_mentioned	released	option_probability
Clef-flash	imcs21	test	10777257	symptom_329	10777257	0.002436522	17.975576916942373	not_mentioned	0.978	not_mentioned	correct	ok	not_mentioned	released	option_probability
Clef-flash	imcs21	test	10777257	symptom_330	10777257	0.002436522	17.975576916942373	not_mentioned	0.9427	not_mentioned	correct	ok	not_mentioned	released	option_probability
Clef-flash	imcs21	test	10778721	symptom_000	10778721	0.0024470100000000003	21.078644583933055	positive	0.9006	positive	correct	ok	positive	released	option_probability
Clef-flash	imcs21	test	10778721	symptom_001	10778721	0.0024470100000000003	21.078644583933055	negative	0.8178	positive	incorrect	ok	positive	released	option_probability
Clef-flash	imcs21	test	10778721	symptom_002	10778721	0.0024470100000000003	21.078644583933055	negative	0.6319	uncertain	incorrect	ok	uncertain	released	option_probability
Clef-flash	imcs21	test	10778721	symptom_003	10778721	0.0024470100000000003	21.078644583933055	negative	0.9556	negative	correct	ok	negative	released	option_probability
Clef-flash	imcs21	test	10778721	symptom_004	10778721	0.0024470100000000003	21.078644583933055	not_mentioned	0.9494	not_mentioned	correct	ok	not_mentioned	released	option_probability
Clef-flash	imcs21	test	10778721	symptom_005	10778721	0.0024470100000000003	21.078644583933055	negative	0.5337	negative	correct	ok	negative	released	option_probability
Clef-flash	imcs21	test	10778721	symptom_006	10778721	0.0024470100000000003	21.078644583933055	not_mentioned	0.5551	not_mentioned	correct	ok	not_mentioned	released	option_probability
Clef-flash	imcs21	test	10778721	symptom_007	10778721	0.0024470100000000003	21.078644583933055	not_mentioned	0.5806	not_mentioned	correct	ok	not_mentioned	released	option_probability
Clef-flash	imcs21	test	10778721	symptom_008	10778721	0.0024470100000000003	21.078644583933055	not_mentioned	0.9806	not_mentioned	correct	ok	not_mentioned	released	option_probability
Clef-flash	imcs21	test	10778721	symptom_009	10778721	0.0024470100000000003	21.078644583933055	negative	0.5701	not_mentioned	incorrect	ok	not_mentioned	released	option_probability
Clef-flash	imcs21	test	10778721	symptom_010	10778721	0.0024470100000000003	21.078644583933055	not_mentioned	0.9499	not_mentioned	correct	ok	not_mentioned	released	option_probability
Clef-flash	imcs21	test	10778721	symptom_011	10778721	0.0024470100000000003	21.078644583933055	uncertain	0.6965	uncertain	correct	ok	uncertain	released	option_probability
Clef-flash	imcs21	test	10778721	symptom_012	10778721	0.0024470100000000003	21.078644583933055	positive	0.9255	positive	correct	ok	positive	released	option_probability
Clef-flash	imcs21	test	10778721	symptom_013	10778721	0.0024470100000000003	21.078644583933055	negative	0.6971	not_mentioned	incorrect	ok	not_mentioned	released	option_probability
Clef-flash	imcs21	test	10778721	symptom_014	10778721	0.0024470100000000003	21.078644583933055	not_mentioned	0.8404	not_mentioned	correct	ok	not_mentioned	released	option_probability
Clef-flash	imcs21	test	10778721	symptom_015	10778721	0.0024470100000000003	21.078644583933055	negative	0.5133	not_mentioned	incorrect	ok	not_mentioned	released	option_probability
Clef-flash	imcs21	test	10778721	symptom_016	10778721	0.0024470100000000003	21.078644583933055	not_mentioned	0.9809	not_mentioned	correct	ok	not_mentioned	released	option_probability
Clef-flash	imcs21	test	10778721	symptom_017	10778721	0.0024470100000000003	21.078644583933055	not_mentioned	0.6832	not_mentioned	correct	ok	not_mentioned	released	option_probability
Clef-flash	imcs21	test	10778721	symptom_018	10778721	0.0024470100000000003	21.078644583933055	not_mentioned	0.3417	positive	incorrect	ok	positive	released	option_probability
Clef-flash	imcs21	test	10778721	symptom_019	10778721	0.0024470100000000003	21.078644583933055	negative	0.7678	negative	correct	ok	negative	released	option_probability
Clef-flash	imcs21	test	10778721	symptom_020	10778721	0.0024470100000000003	21.078644583933055	not_mentioned	0.9783	not_mentioned	correct	ok	not_mentioned	released	option_probability
Clef-flash	imcs21	test	10778721	symptom_021	10778721	0.0024470100000000003	21.078644583933055	not_mentioned	0.6692	not_mentioned	correct	ok	not_mentioned	released	option_probability
Clef-flash	imcs21	test	10778721	symptom_022	10778721	0.0024470100000000003	21.078644583933055	positive	0.8067	uncertain	incorrect	ok	uncertain	released	option_probability
Clef-flash	imcs21	test	10778721	symptom_023	10778721	0.0024470100000000003	21.078644583933055	not_mentioned	0.9762	not_mentioned	correct	ok	not_mentioned	released	option_probability
Clef-flash	imcs21	test	10778721	symptom_024	10778721	0.0024470100000000003	21.078644583933055	negative	0.7848	not_mentioned	incorrect	ok	not_mentioned	released	option_probability
Clef-flash	imcs21	test	10778721	symptom_025	10778721	0.0024470100000000003	21.078644583933055	not_mentioned	0.9683	not_mentioned	correct	ok	not_mentioned	released	option_probability
Clef-flash	imcs21	test	10778721	symptom_026	10778721	0.0024470100000000003	21.078644583933055	not_mentioned	0.3386	not_mentioned	correct	ok	not_mentioned	released	option_probability
Clef-flash	imcs21	test	10778721	symptom_027	10778721	0.0024470100000000003	21.078644583933055	not_mentioned	0.954	not_mentioned	correct	ok	not_mentioned	released	option_probability
Clef-flash	imcs21	test	10778721	symptom_028	10778721	0.0024470100000000003	21.078644583933055	not_mentioned	0.4995	not_mentioned	correct	ok	not_mentioned	released	option_probability
Clef-flash	imcs21	test	10778721	symptom_029	10778721	0.0024470100000000003	21.078644583933055	not_mentioned	0.9838	not_mentioned	correct	ok	not_mentioned	released	option_probability
Clef-flash	imcs21	test	10778721	symptom_030	10778721	0.0024470100000000003	21.078644583933055	negative	0.4422	not_mentioned	incorrect	ok	not_mentioned	released	option_probability
Clef-flash	imcs21	test	10778721	symptom_031	10778721	0.0024470100000000003	21.078644583933055	not_mentioned	0.968	not_mentioned	correct	ok	not_mentioned	released	option_probability
Clef-flash	imcs21	test	10778721	symptom_032	10778721	0.0024470100000000003	21.078644583933055	not_mentioned	0.9796	not_mentioned	correct	ok	not_mentioned	released	option_probability
Clef-flash	imcs21	test	10778721	symptom_033	10778721	0.0024470100000000003	21.078644583933055	not_mentioned	0.944	not_mentioned	correct	ok	not_mentioned	released	option_probability
Clef-flash	imcs21	test	10778721	symptom_034	10778721	0.0024470100000000003	21.078644583933055	not_mentioned	0.9835	not_mentioned	correct	ok	not_mentioned	released	option_probability
Clef-flash	imcs21	test	10778721	symptom_035	10778721	0.0024470100000000003	21.078644583933055	not_mentioned	0.4134	not_mentioned	correct	ok	not_mentioned	released	option_probability
Clef-flash	imcs21	test	10778721	symptom_036	10778721	0.0024470100000000003	21.078644583933055	uncertain	0.5642	not_mentioned	incorrect	ok	not_mentioned	released	option_probability
Clef-flash	imcs21	test	10778721	symptom_037	10778721	0.0024470100000000003	21.078644583933055	not_mentioned	0.9367	not_mentioned	correct	ok	not_mentioned	released	option_probability
Clef-flash	imcs21	test	10778721	symptom_038	10778721	0.0024470100000000003	21.078644583933055	not_mentioned	0.8931	not_mentioned	correct	ok	not_mentioned	released	option_probability
Clef-flash	imcs21	test	10778721	symptom_039	10778721	0.0024470100000000003	21.078644583933055	not_mentioned	0.9621	not_mentioned	correct	ok	not_mentioned	released	option_probability
Clef-flash	imcs21	test	10778721	symptom_040	10778721	0.0024470100000000003	21.078644583933055	positive	0.7078	positive	correct	ok	positive	released	option_probability
Clef-flash	imcs21	test	10778721	symptom_041	10778721	0.0024470100000000003	21.078644583933055	not_mentioned	0.9762	not_mentioned	correct	ok	not_mentioned	released	option_probability
Clef-flash	imcs21	test	10778721	symptom_042	10778721	0.0024470100000000003	21.078644583933055	positive	0.4849	uncertain	incorrect	ok	uncertain	released	option_probability
Clef-flash	imcs21	test	10778721	symptom_043	10778721	0.0024470100000000003	21.078644583933055	not_mentioned	0.435	not_mentioned	correct	ok	not_mentioned	released	option_probability
Clef-flash	imcs21	test	10778721	symptom_044	10778721	0.0024470100000000003	21.078644583933055	positive	0.5012	not_mentioned	incorrect	ok	not_mentioned	released	option_probability
Clef-flash	imcs21	test	10778721	symptom_045	10778721	0.0024470100000000003	21.078644583933055	not_mentioned	0.8976	not_mentioned	correct	ok	not_mentioned	released	option_probability
Clef-flash	imcs21	test	10778721	symptom_046	10778721	0.0024470100000000003	21.078644583933055	negative	0.8515	negative	correct	ok	negative	released	option_probability
Clef-flash	imcs21	test	10778721	symptom_047	10778721	0.0024470100000000003	21.078644583933055	positive	0.846	not_mentioned	incorrect	ok	not_mentioned	released	option_probability
Clef-flash	imcs21	test	10778721	symptom_048	10778721	0.0024470100000000003	21.078644583933055	negative	0.5352	not_mentioned	incorrect	ok	not_mentioned	released	option_probability
Clef-flash	imcs21	test	10778721	symptom_049	10778721	0.0024470100000000003	21.078644583933055	not_mentioned	0.7423	not_mentioned	correct	ok	not_mentioned	released	option_probability
Clef-flash	imcs21	test	10778721	symptom_050	10778721	0.0024470100000000003	21.078644583933055	not_mentioned	0.8542	not_mentioned	correct	ok	not_mentioned	released	option_probability
Clef-flash	imcs21	test	10778721	symptom_051	10778721	0.0024470100000000003	21.078644583933055	not_mentioned	0.8356	not_mentioned	correct	ok	not_mentioned	released	option_probability
Clef-flash	imcs21	test	10778721	symptom_052	10778721	0.0024470100000000003	21.078644583933055	negative	0.4314	not_mentioned	incorrect	ok	not_mentioned	released	option_probability
Clef-flash	imcs21	test	10778721	symptom_053	10778721	0.0024470100000000003	21.078644583933055	not_mentioned	0.9509	not_mentioned	correct	ok	not_mentioned	released	option_probability
Clef-flash	imcs21	test	10778721	symptom_054	10778721	0.0024470100000000003	21.078644583933055	not_mentioned	0.9734	not_mentioned	correct	ok	not_mentioned	released	option_probability
Clef-flash	imcs21	test	10778721	symptom_055	10778721	0.0024470100000000003	21.078644583933055	not_mentioned	0.9385	not_mentioned	correct	ok	not_mentioned	released	option_probability
Clef-flash	imcs21	test	10778721	symptom_056	10778721	0.0024470100000000003	21.078644583933055	not_mentioned	0.9808	not_mentioned	correct	ok	not_mentioned	released	option_probability
Clef-flash	imcs21	test	10778721	symptom_057	10778721	0.0024470100000000003	21.078644583933055	not_mentioned	0.933	not_mentioned	correct	ok	not_mentioned	released	option_probability
Clef-flash	imcs21	test	10778721	symptom_058	10778721	0.0024470100000000003	21.078644583933055	not_mentioned	0.956	not_mentioned	correct	ok	not_mentioned	released	option_probability
Clef-flash	imcs21	test	10778721	symptom_059	10778721	0.0024470100000000003	21.078644583933055	not_mentioned	0.9079	not_mentioned	correct	ok	not_mentioned	released	option_probability
Clef-flash	imcs21	test	10778721	symptom_060	10778721	0.0024470100000000003	21.078644583933055	not_mentioned	0.9777	not_mentioned	correct	ok	not_mentioned	released	option_probability
Clef-flash	imcs21	test	10778721	symptom_061	10778721	0.0024470100000000003	21.078644583933055	not_mentioned	0.9597	not_mentioned	correct	ok	not_mentioned	released	option_probability
Clef-flash	imcs21	test	10778721	symptom_062	10778721	0.0024470100000000003	21.078644583933055	not_mentioned	0.873	not_mentioned	correct	ok	not_mentioned	released	option_probability
Clef-flash	imcs21	test	10778721	symptom_063	10778721	0.0024470100000000003	21.078644583933055	not_mentioned	0.5264	not_mentioned	correct	ok	not_mentioned	released	option_probability
Clef-flash	imcs21	test	10778721	symptom_064	10778721	0.0024470100000000003	21.078644583933055	not_mentioned	0.9698	not_mentioned	correct	ok	not_mentioned	released	option_probability
Clef-flash	imcs21	test	10778721	symptom_065	10778721	0.0024470100000000003	21.078644583933055	not_mentioned	0.9789	not_mentioned	correct	ok	not_mentioned	released	option_probability
Clef-flash	imcs21	test	10778721	symptom_066	10778721	0.0024470100000000003	21.078644583933055	not_mentioned	0.9721	not_mentioned	correct	ok	not_mentioned	released	option_probability
Clef-flash	imcs21	test	10778721	symptom_067	10778721	0.0024470100000000003	21.078644583933055	not_mentioned	0.9515	not_mentioned	correct	ok	not_mentioned	released	option_probability
Clef-flash	imcs21	test	10778721	symptom_068	10778721	0.0024470100000000003	21.078644583933055	positive	0.4851	not_mentioned	incorrect	ok	not_mentioned	released	option_probability
Clef-flash	imcs21	test	10778721	symptom_069	10778721	0.0024470100000000003	21.078644583933055	not_mentioned	0.8821	not_mentioned	correct	ok	not_mentioned	released	option_probability
Clef-flash	imcs21	test	10778721	symptom_070	10778721	0.0024470100000000003	21.078644583933055	not_mentioned	0.9799	not_mentioned	correct	ok	not_mentioned	released	option_probability
Clef-flash	imcs21	test	10778721	symptom_071	10778721	0.0024470100000000003	21.078644583933055	negative	0.9204	uncertain	incorrect	ok	uncertain	released	option_probability
Clef-flash	imcs21	test	10778721	symptom_072	10778721	0.0024470100000000003	21.078644583933055	not_mentioned	0.9796	not_mentioned	correct	ok	not_mentioned	released	option_probability
Clef-flash	imcs21	test	10778721	symptom_073	10778721	0.0024470100000000003	21.078644583933055	not_mentioned	0.9808	not_mentioned	correct	ok	not_mentioned	released	option_probability
Clef-flash	imcs21	test	10778721	symptom_074	10778721	0.0024470100000000003	21.078644583933055	not_mentioned	0.9411	not_mentioned	correct	ok	not_mentioned	released	option_probability
Clef-flash	imcs21	test	10778721	symptom_075	10778721	0.0024470100000000003	21.078644583933055	not_mentioned	0.9617	not_mentioned	correct	ok	not_mentioned	released	option_probability
Clef-flash	imcs21	test	10778721	symptom_076	10778721	0.0024470100000000003	21.078644583933055	not_mentioned	0.515	not_mentioned	correct	ok	not_mentioned	released	option_probability
Clef-flash	imcs21	test	10778721	symptom_077	10778721	0.0024470100000000003	21.078644583933055	not_mentioned	0.8688	not_mentioned	correct	ok	not_mentioned	released	option_probability
Clef-flash	imcs21	test	10778721	symptom_078	10778721	0.0024470100000000003	21.078644583933055	not_mentioned	0.4902	not_mentioned	correct	ok	not_mentioned	released	option_probability
Clef-flash	imcs21	test	10778721	symptom_079	10778721	0.0024470100000000003	21.078644583933055	positive	0.6028	not_mentioned	incorrect	ok	not_mentioned	released	option_probability
Clef-flash	imcs21	test	10778721	symptom_080	10778721	0.0024470100000000003	21.078644583933055	not_mentioned	0.9348	not_mentioned	correct	ok	not_mentioned	released	option_probability
Clef-flash	imcs21	test	10778721	symptom_081	10778721	0.0024470100000000003	21.078644583933055	not_mentioned	0.9278	not_mentioned	correct	ok	not_mentioned	released	option_probability
Clef-flash	imcs21	test	10778721	symptom_082	10778721	0.0024470100000000003	21.078644583933055	not_mentioned	0.9693	not_mentioned	correct	ok	not_mentioned	released	option_probability
Clef-flash	imcs21	test	10778721	symptom_083	10778721	0.0024470100000000003	21.078644583933055	not_mentioned	0.8099000000000001	not_mentioned	correct	ok	not_mentioned	released	option_probability
Clef-flash	imcs21	test	10778721	symptom_084	10778721	0.0024470100000000003	21.078644583933055	uncertain	0.4093	not_mentioned	incorrect	ok	not_mentioned	released	option_probability
Clef-flash	imcs21	test	10778721	symptom_085	10778721	0.0024470100000000003	21.078644583933055	negative	0.4481	not_mentioned	incorrect	ok	not_mentioned	released	option_probability
Clef-flash	imcs21	test	10778721	symptom_086	10778721	0.0024470100000000003	21.078644583933055	not_mentioned	0.9251	not_mentioned	correct	ok	not_mentioned	released	option_probability
Clef-flash	imcs21	test	10778721	symptom_087	10778721	0.0024470100000000003	21.078644583933055	not_mentioned	0.9506	not_mentioned	correct	ok	not_mentioned	released	option_probability
Clef-flash	imcs21	test	10778721	symptom_088	10778721	0.0024470100000000003	21.078644583933055	not_mentioned	0.9609	not_mentioned	correct	ok	not_mentioned	released	option_probability
Clef-flash	imcs21	test	10778721	symptom_089	10778721	0.0024470100000000003	21.078644583933055	not_mentioned	0.9151	not_mentioned	correct	ok	not_mentioned	released	option_probability
Clef-flash	imcs21	test	10778721	symptom_090	10778721	0.0024470100000000003	21.078644583933055	not_mentioned	0.9051	not_mentioned	correct	ok	not_mentioned	released	option_probability
Clef-flash	imcs21	test	10778721	symptom_091	10778721	0.0024470100000000003	21.078644583933055	not_mentioned	0.6195	not_mentioned	correct	ok	not_mentioned	released	option_probability
Clef-flash	imcs21	test	10778721	symptom_092	10778721	0.0024470100000000003	21.078644583933055	not_mentioned	0.9699	not_mentioned	correct	ok	not_mentioned	released	option_probability
Clef-flash	imcs21	test	10778721	symptom_093	10778721	0.0024470100000000003	21.078644583933055	not_mentioned	0.9788	not_mentioned	correct	ok	not_mentioned	released	option_probability
Clef-flash	imcs21	test	10778721	symptom_094	10778721	0.0024470100000000003	21.078644583933055	negative	0.5391	not_mentioned	incorrect	ok	not_mentioned	released	option_probability
Clef-flash	imcs21	test	10778721	symptom_095	10778721	0.0024470100000000003	21.078644583933055	not_mentioned	0.8766	not_mentioned	correct	ok	not_mentioned	released	option_probability
Clef-flash	imcs21	test	10778721	symptom_096	10778721	0.0024470100000000003	21.078644583933055	not_mentioned	0.9578	not_mentioned	correct	ok	not_mentioned	released	option_probability
Clef-flash	imcs21	test	10778721	symptom_097	10778721	0.0024470100000000003	21.078644583933055	negative	0.6733	not_mentioned	incorrect	ok	not_mentioned	released	option_probability
Clef-flash	imcs21	test	10778721	symptom_098	10778721	0.0024470100000000003	21.078644583933055	not_mentioned	0.6624	not_mentioned	correct	ok	not_mentioned	released	option_probability
Clef-flash	imcs21	test	10778721	symptom_099	10778721	0.0024470100000000003	21.078644583933055	not_mentioned	0.8336	not_mentioned	correct	ok	not_mentioned	released	option_probability
Clef-flash	imcs21	test	10778721	symptom_100	10778721	0.0024470100000000003	21.078644583933055	not_mentioned	0.9613	not_mentioned	correct	ok	not_mentioned	released	option_probability
Clef-flash	imcs21	test	10778721	symptom_101	10778721	0.0024470100000000003	21.078644583933055	not_mentioned	0.9305	not_mentioned	correct	ok	not_mentioned	released	option_probability
Clef-flash	imcs21	test	10778721	symptom_102	10778721	0.0024470100000000003	21.078644583933055	not_mentioned	0.8369	not_mentioned	correct	ok	not_mentioned	released	option_probability
Clef-flash	imcs21	test	10778721	symptom_103	10778721	0.0024470100000000003	21.078644583933055	not_mentioned	0.9675	not_mentioned	correct	ok	not_mentioned	released	option_probability
Clef-flash	imcs21	test	10778721	symptom_104	10778721	0.0024470100000000003	21.078644583933055	positive	0.8277	not_mentioned	incorrect	ok	not_mentioned	released	option_probability
Clef-flash	imcs21	test	10778721	symptom_105	10778721	0.0024470100000000003	21.078644583933055	not_mentioned	0.9657	not_mentioned	correct	ok	not_mentioned	released	option_probability
Clef-flash	imcs21	test	10778721	symptom_106	10778721	0.0024470100000000003	21.078644583933055	not_mentioned	0.975	not_mentioned	correct	ok	not_mentioned	released	option_probability
Clef-flash	imcs21	test	10778721	symptom_107	10778721	0.0024470100000000003	21.078644583933055	not_mentioned	0.9775	not_mentioned	correct	ok	not_mentioned	released	option_probability
Clef-flash	imcs21	test	10778721	symptom_108	10778721	0.0024470100000000003	21.078644583933055	not_mentioned	0.9485	not_mentioned	correct	ok	not_mentioned	released	option_probability
Clef-flash	imcs21	test	10778721	symptom_109	10778721	0.0024470100000000003	21.078644583933055	not_mentioned	0.9108	not_mentioned	correct	ok	not_mentioned	released	option_probability
Clef-flash	imcs21	test	10778721	symptom_110	10778721	0.0024470100000000003	21.078644583933055	not_mentioned	0.8597	not_mentioned	correct	ok	not_mentioned	released	option_probability
Clef-flash	imcs21	test	10778721	symptom_111	10778721	0.0024470100000000003	21.078644583933055	not_mentioned	0.9007000000000001	not_mentioned	correct	ok	not_mentioned	released	option_probability
Clef-flash	imcs21	test	10778721	symptom_112	10778721	0.0024470100000000003	21.078644583933055	not_mentioned	0.8899	not_mentioned	correct	ok	not_mentioned	released	option_probability
Clef-flash	imcs21	test	10778721	symptom_113	10778721	0.0024470100000000003	21.078644583933055	not_mentioned	0.9481	not_mentioned	correct	ok	not_mentioned	released	option_probability
Clef-flash	imcs21	test	10778721	symptom_114	10778721	0.0024470100000000003	21.078644583933055	negative	0.8992	negative	correct	ok	negative	released	option_probability
Clef-flash	imcs21	test	10778721	symptom_115	10778721	0.0024470100000000003	21.078644583933055	not_mentioned	0.8072	not_mentioned	correct	ok	not_mentioned	released	option_probability
Clef-flash	imcs21	test	10778721	symptom_116	10778721	0.0024470100000000003	21.078644583933055	not_mentioned	0.8498	not_mentioned	correct	ok	not_mentioned	released	option_probability
Clef-flash	imcs21	test	10778721	symptom_117	10778721	0.0024470100000000003	21.078644583933055	not_mentioned	0.9685	not_mentioned	correct	ok	not_mentioned	released	option_probability
Clef-flash	imcs21	test	10778721	symptom_118	10778721	0.0024470100000000003	21.078644583933055	positive	0.6747	not_mentioned	incorrect	ok	not_mentioned	released	option_probability
Clef-flash	imcs21	test	10778721	symptom_119	10778721	0.0024470100000000003	21.078644583933055	not_mentioned	0.9624	not_mentioned	correct	ok	not_mentioned	released	option_probability
Clef-flash	imcs21	test	10778721	symptom_120	10778721	0.0024470100000000003	21.078644583933055	not_mentioned	0.8151	not_mentioned	correct	ok	not_mentioned	released	option_probability
Clef-flash	imcs21	test	10778721	symptom_121	10778721	0.0024470100000000003	21.078644583933055	not_mentioned	0.8473	not_mentioned	correct	ok	not_mentioned	released	option_probability
Clef-flash	imcs21	test	10778721	symptom_122	10778721	0.0024470100000000003	21.078644583933055	not_mentioned	0.7252	not_mentioned	correct	ok	not_mentioned	released	option_probability
Clef-flash	imcs21	test	10778721	symptom_123	10778721	0.0024470100000000003	21.078644583933055	not_mentioned	0.9335	not_mentioned	correct	ok	not_mentioned	released	option_probability
Clef-flash	imcs21	test	10778721	symptom_124	10778721	0.0024470100000000003	21.078644583933055	not_mentioned	0.9606	not_mentioned	correct	ok	not_mentioned	released	option_probability
Clef-flash	imcs21	test	10778721	symptom_125	10778721	0.0024470100000000003	21.078644583933055	not_mentioned	0.4717	not_mentioned	correct	ok	not_mentioned	released	option_probability
Clef-flash	imcs21	test	10778721	symptom_126	10778721	0.0024470100000000003	21.078644583933055	not_mentioned	0.9376	not_mentioned	correct	ok	not_mentioned	released	option_probability
Clef-flash	imcs21	test	10778721	symptom_127	10778721	0.0024470100000000003	21.078644583933055	not_mentioned	0.9722	not_mentioned	correct	ok	not_mentioned	released	option_probability
Clef-flash	imcs21	test	10778721	symptom_128	10778721	0.0024470100000000003	21.078644583933055	not_mentioned	0.9296	not_mentioned	correct	ok	not_mentioned	released	option_probability
Clef-flash	imcs21	test	10778721	symptom_129	10778721	0.0024470100000000003	21.078644583933055	not_mentioned	0.9605	not_mentioned	correct	ok	not_mentioned	released	option_probability
Clef-flash	imcs21	test	10778721	symptom_130	10778721	0.0024470100000000003	21.078644583933055	not_mentioned	0.9749	not_mentioned	correct	ok	not_mentioned	released	option_probability
Clef-flash	imcs21	test	10778721	symptom_131	10778721	0.0024470100000000003	21.078644583933055	negative	0.467	not_mentioned	incorrect	ok	not_mentioned	released	option_probability
Clef-flash	imcs21	test	10778721	symptom_132	10778721	0.0024470100000000003	21.078644583933055	not_mentioned	0.9713	not_mentioned	correct	ok	not_mentioned	released	option_probability
Clef-flash	imcs21	test	10778721	symptom_133	10778721	0.0024470100000000003	21.078644583933055	not_mentioned	0.7206	not_mentioned	correct	ok	not_mentioned	released	option_probability
Clef-flash	imcs21	test	10778721	symptom_134	10778721	0.0024470100000000003	21.078644583933055	not_mentioned	0.7212	not_mentioned	correct	ok	not_mentioned	released	option_probability
Clef-flash	imcs21	test	10778721	symptom_135	10778721	0.0024470100000000003	21.078644583933055	not_mentioned	0.9612	not_mentioned	correct	ok	not_mentioned	released	option_probability
Clef-flash	imcs21	test	10778721	symptom_136	10778721	0.0024470100000000003	21.078644583933055	not_mentioned	0.9748	not_mentioned	correct	ok	not_mentioned	released	option_probability
Clef-flash	imcs21	test	10778721	symptom_137	10778721	0.0024470100000000003	21.078644583933055	negative	0.6969	not_mentioned	incorrect	ok	not_mentioned	released	option_probability
Clef-flash	imcs21	test	10778721	symptom_138	10778721	0.0024470100000000003	21.078644583933055	not_mentioned	0.9553	not_mentioned	correct	ok	not_mentioned	released	option_probability
Clef-flash	imcs21	test	10778721	symptom_139	10778721	0.0024470100000000003	21.078644583933055	not_mentioned	0.8695	not_mentioned	correct	ok	not_mentioned	released	option_probability
Clef-flash	imcs21	test	10778721	symptom_140	10778721	0.0024470100000000003	21.078644583933055	not_mentioned	0.9568	not_mentioned	correct	ok	not_mentioned	released	option_probability
Clef-flash	imcs21	test	10778721	symptom_141	10778721	0.0024470100000000003	21.078644583933055	not_mentioned	0.9681	not_mentioned	correct	ok	not_mentioned	released	option_probability
Clef-flash	imcs21	test	10778721	symptom_142	10778721	0.0024470100000000003	21.078644583933055	not_mentioned	0.9667	not_mentioned	correct	ok	not_mentioned	released	option_probability
Clef-flash	imcs21	test	10778721	symptom_143	10778721	0.0024470100000000003	21.078644583933055	not_mentioned	0.9815	not_mentioned	correct	ok	not_mentioned	released	option_probability
Clef-flash	imcs21	test	10778721	symptom_144	10778721	0.0024470100000000003	21.078644583933055	not_mentioned	0.9767	not_mentioned	correct	ok	not_mentioned	released	option_probability
Clef-flash	imcs21	test	10778721	symptom_145	10778721	0.0024470100000000003	21.078644583933055	not_mentioned	0.8983	not_mentioned	correct	ok	not_mentioned	released	option_probability
Clef-flash	imcs21	test	10778721	symptom_146	10778721	0.0024470100000000003	21.078644583933055	positive	0.4506	not_mentioned	incorrect	ok	not_mentioned	released	option_probability
Clef-flash	imcs21	test	10778721	symptom_147	10778721	0.0024470100000000003	21.078644583933055	not_mentioned	0.9806	not_mentioned	correct	ok	not_mentioned	released	option_probability
Clef-flash	imcs21	test	10778721	symptom_148	10778721	0.0024470100000000003	21.078644583933055	uncertain	0.2951	not_mentioned	incorrect	ok	not_mentioned	released	option_probability
Clef-flash	imcs21	test	10778721	symptom_149	10778721	0.0024470100000000003	21.078644583933055	not_mentioned	0.9213	not_mentioned	correct	ok	not_mentioned	released	option_probability
Clef-flash	imcs21	test	10778721	symptom_150	10778721	0.0024470100000000003	21.078644583933055	not_mentioned	0.7652	not_mentioned	correct	ok	not_mentioned	released	option_probability
Clef-flash	imcs21	test	10778721	symptom_151	10778721	0.0024470100000000003	21.078644583933055	not_mentioned	0.8913	not_mentioned	correct	ok	not_mentioned	released	option_probability
Clef-flash	imcs21	test	10778721	symptom_152	10778721	0.0024470100000000003	21.078644583933055	not_mentioned	0.6842	not_mentioned	correct	ok	not_mentioned	released	option_probability
Clef-flash	imcs21	test	10778721	symptom_153	10778721	0.0024470100000000003	21.078644583933055	not_mentioned	0.9459	not_mentioned	correct	ok	not_mentioned	released	option_probability
Clef-flash	imcs21	test	10778721	symptom_154	10778721	0.0024470100000000003	21.078644583933055	positive	0.5191	not_mentioned	incorrect	ok	not_mentioned	released	option_probability
Clef-flash	imcs21	test	10778721	symptom_155	10778721	0.0024470100000000003	21.078644583933055	not_mentioned	0.4442	not_mentioned	correct	ok	not_mentioned	released	option_probability
Clef-flash	imcs21	test	10778721	symptom_156	10778721	0.0024470100000000003	21.078644583933055	not_mentioned	0.9645	not_mentioned	correct	ok	not_mentioned	released	option_probability
Clef-flash	imcs21	test	10778721	symptom_157	10778721	0.0024470100000000003	21.078644583933055	not_mentioned	0.9464	not_mentioned	correct	ok	not_mentioned	released	option_probability
Clef-flash	imcs21	test	10778721	symptom_158	10778721	0.0024470100000000003	21.078644583933055	not_mentioned	0.7939	not_mentioned	correct	ok	not_mentioned	released	option_probability
Clef-flash	imcs21	test	10778721	symptom_159	10778721	0.0024470100000000003	21.078644583933055	not_mentioned	0.984	not_mentioned	correct	ok	not_mentioned	released	option_probability
Clef-flash	imcs21	test	10778721	symptom_160	10778721	0.0024470100000000003	21.078644583933055	not_mentioned	0.9654	not_mentioned	correct	ok	not_mentioned	released	option_probability
Clef-flash	imcs21	test	10778721	symptom_161	10778721	0.0024470100000000003	21.078644583933055	not_mentioned	0.9795	not_mentioned	correct	ok	not_mentioned	released	option_probability
Clef-flash	imcs21	test	10778721	symptom_162	10778721	0.0024470100000000003	21.078644583933055	not_mentioned	0.7183	not_mentioned	correct	ok	not_mentioned	released	option_probability
Clef-flash	imcs21	test	10778721	symptom_163	10778721	0.0024470100000000003	21.078644583933055	not_mentioned	0.9243	not_mentioned	correct	ok	not_mentioned	released	option_probability
Clef-flash	imcs21	test	10778721	symptom_164	10778721	0.0024470100000000003	21.078644583933055	not_mentioned	0.9414	not_mentioned	correct	ok	not_mentioned	released	option_probability
Clef-flash	imcs21	test	10778721	symptom_165	10778721	0.0024470100000000003	21.078644583933055	not_mentioned	0.4878	not_mentioned	correct	ok	not_mentioned	released	option_probability
Clef-flash	imcs21	test	10778721	symptom_166	10778721	0.0024470100000000003	21.078644583933055	not_mentioned	0.9763	not_mentioned	correct	ok	not_mentioned	released	option_probability
Clef-flash	imcs21	test	10778721	symptom_167	10778721	0.0024470100000000003	21.078644583933055	not_mentioned	0.668	not_mentioned	correct	ok	not_mentioned	released	option_probability
Clef-flash	imcs21	test	10778721	symptom_168	10778721	0.0024470100000000003	21.078644583933055	not_mentioned	0.9601	not_mentioned	correct	ok	not_mentioned	released	option_probability
Clef-flash	imcs21	test	10778721	symptom_169	10778721	0.0024470100000000003	21.078644583933055	not_mentioned	0.6654	not_mentioned	correct	ok	not_mentioned	released	option_probability
Clef-flash	imcs21	test	10778721	symptom_170	10778721	0.0024470100000000003	21.078644583933055	not_mentioned	0.9114	not_mentioned	correct	ok	not_mentioned	released	option_probability
Clef-flash	imcs21	test	10778721	symptom_171	10778721	0.0024470100000000003	21.078644583933055	not_mentioned	0.9624	not_mentioned	correct	ok	not_mentioned	released	option_probability
Clef-flash	imcs21	test	10778721	symptom_172	10778721	0.0024470100000000003	21.078644583933055	not_mentioned	0.8434	not_mentioned	correct	ok	not_mentioned	released	option_probability
Clef-flash	imcs21	test	10778721	symptom_173	10778721	0.0024470100000000003	21.078644583933055	not_mentioned	0.8466	not_mentioned	correct	ok	not_mentioned	released	option_probability
Clef-flash	imcs21	test	10778721	symptom_174	10778721	0.0024470100000000003	21.078644583933055	not_mentioned	0.6158	not_mentioned	correct	ok	not_mentioned	released	option_probability
Clef-flash	imcs21	test	10778721	symptom_175	10778721	0.0024470100000000003	21.078644583933055	negative	0.5753	not_mentioned	incorrect	ok	not_mentioned	released	option_probability
Clef-flash	imcs21	test	10778721	symptom_176	10778721	0.0024470100000000003	21.078644583933055	not_mentioned	0.86	not_mentioned	correct	ok	not_mentioned	released	option_probability
Clef-flash	imcs21	test	10778721	symptom_177	10778721	0.0024470100000000003	21.078644583933055	not_mentioned	0.5293	not_mentioned	correct	ok	not_mentioned	released	option_probability
Clef-flash	imcs21	test	10778721	symptom_178	10778721	0.0024470100000000003	21.078644583933055	not_mentioned	0.9123	not_mentioned	correct	ok	not_mentioned	released	option_probability
Clef-flash	imcs21	test	10778721	symptom_179	10778721	0.0024470100000000003	21.078644583933055	not_mentioned	0.8716	not_mentioned	correct	ok	not_mentioned	released	option_probability
Clef-flash	imcs21	test	10778721	symptom_180	10778721	0.0024470100000000003	21.078644583933055	not_mentioned	0.9525	not_mentioned	correct	ok	not_mentioned	released	option_probability
Clef-flash	imcs21	test	10778721	symptom_181	10778721	0.0024470100000000003	21.078644583933055	not_mentioned	0.9723	not_mentioned	correct	ok	not_mentioned	released	option_probability
Clef-flash	imcs21	test	10778721	symptom_182	10778721	0.0024470100000000003	21.078644583933055	not_mentioned	0.9816	not_mentioned	correct	ok	not_mentioned	released	option_probability
Clef-flash	imcs21	test	10778721	symptom_183	10778721	0.0024470100000000003	21.078644583933055	not_mentioned	0.9769	not_mentioned	correct	ok	not_mentioned	released	option_probability
Clef-flash	imcs21	test	10778721	symptom_184	10778721	0.0024470100000000003	21.078644583933055	not_mentioned	0.9477	not_mentioned	correct	ok	not_mentioned	released	option_probability
Clef-flash	imcs21	test	10778721	symptom_185	10778721	0.0024470100000000003	21.078644583933055	negative	0.5799	not_mentioned	incorrect	ok	not_mentioned	released	option_probability
Clef-flash	imcs21	test	10778721	symptom_186	10778721	0.0024470100000000003	21.078644583933055	not_mentioned	0.6485	not_mentioned	correct	ok	not_mentioned	released	option_probability
Clef-flash	imcs21	test	10778721	symptom_187	10778721	0.0024470100000000003	21.078644583933055	uncertain	0.3776	not_mentioned	incorrect	ok	not_mentioned	released	option_probability
Clef-flash	imcs21	test	10778721	symptom_188	10778721	0.0024470100000000003	21.078644583933055	not_mentioned	0.8245	not_mentioned	correct	ok	not_mentioned	released	option_probability
Clef-flash	imcs21	test	10778721	symptom_189	10778721	0.0024470100000000003	21.078644583933055	not_mentioned	0.7047	not_mentioned	correct	ok	not_mentioned	released	option_probability
Clef-flash	imcs21	test	10778721	symptom_190	10778721	0.0024470100000000003	21.078644583933055	not_mentioned	0.6318	not_mentioned	correct	ok	not_mentioned	released	option_probability
Clef-flash	imcs21	test	10778721	symptom_191	10778721	0.0024470100000000003	21.078644583933055	not_mentioned	0.8872	not_mentioned	correct	ok	not_mentioned	released	option_probability
Clef-flash	imcs21	test	10778721	symptom_192	10778721	0.0024470100000000003	21.078644583933055	not_mentioned	0.931	not_mentioned	correct	ok	not_mentioned	released	option_probability
Clef-flash	imcs21	test	10778721	symptom_193	10778721	0.0024470100000000003	21.078644583933055	not_mentioned	0.9745	not_mentioned	correct	ok	not_mentioned	released	option_probability
Clef-flash	imcs21	test	10778721	symptom_194	10778721	0.0024470100000000003	21.078644583933055	not_mentioned	0.9686	not_mentioned	correct	ok	not_mentioned	released	option_probability
Clef-flash	imcs21	test	10778721	symptom_195	10778721	0.0024470100000000003	21.078644583933055	not_mentioned	0.9846	not_mentioned	correct	ok	not_mentioned	released	option_probability
Clef-flash	imcs21	test	10778721	symptom_196	10778721	0.0024470100000000003	21.078644583933055	not_mentioned	0.9871	not_mentioned	correct	ok	not_mentioned	released	option_probability
Clef-flash	imcs21	test	10778721	symptom_197	10778721	0.0024470100000000003	21.078644583933055	not_mentioned	0.9783	not_mentioned	correct	ok	not_mentioned	released	option_probability
Clef-flash	imcs21	test	10778721	symptom_198	10778721	0.0024470100000000003	21.078644583933055	negative	0.9421	not_mentioned	incorrect	ok	not_mentioned	released	option_probability
Clef-flash	imcs21	test	10778721	symptom_199	10778721	0.0024470100000000003	21.078644583933055	not_mentioned	0.8861	not_mentioned	correct	ok	not_mentioned	released	option_probability
Clef-flash	imcs21	test	10778721	symptom_200	10778721	0.0024470100000000003	21.078644583933055	not_mentioned	0.9682	not_mentioned	correct	ok	not_mentioned	released	option_probability
Clef-flash	imcs21	test	10778721	symptom_201	10778721	0.0024470100000000003	21.078644583933055	not_mentioned	0.3855	not_mentioned	correct	ok	not_mentioned	released	option_probability
Clef-flash	imcs21	test	10778721	symptom_202	10778721	0.0024470100000000003	21.078644583933055	not_mentioned	0.619	not_mentioned	correct	ok	not_mentioned	released	option_probability
Clef-flash	imcs21	test	10778721	symptom_203	10778721	0.0024470100000000003	21.078644583933055	not_mentioned	0.8666	not_mentioned	correct	ok	not_mentioned	released	option_probability
Clef-flash	imcs21	test	10778721	symptom_204	10778721	0.0024470100000000003	21.078644583933055	not_mentioned	0.9856	not_mentioned	correct	ok	not_mentioned	released	option_probability
Clef-flash	imcs21	test	10778721	symptom_205	10778721	0.0024470100000000003	21.078644583933055	not_mentioned	0.968	not_mentioned	correct	ok	not_mentioned	released	option_probability
Clef-flash	imcs21	test	10778721	symptom_206	10778721	0.0024470100000000003	21.078644583933055	not_mentioned	0.9366	not_mentioned	correct	ok	not_mentioned	released	option_probability
Clef-flash	imcs21	test	10778721	symptom_207	10778721	0.0024470100000000003	21.078644583933055	not_mentioned	0.7473	not_mentioned	correct	ok	not_mentioned	released	option_probability
Clef-flash	imcs21	test	10778721	symptom_208	10778721	0.0024470100000000003	21.078644583933055	not_mentioned	0.9764	not_mentioned	correct	ok	not_mentioned	released	option_probability
Clef-flash	imcs21	test	10778721	symptom_209	10778721	0.0024470100000000003	21.078644583933055	not_mentioned	0.986	not_mentioned	correct	ok	not_mentioned	released	option_probability
Clef-flash	imcs21	test	10778721	symptom_210	10778721	0.0024470100000000003	21.078644583933055	not_mentioned	0.9759	not_mentioned	correct	ok	not_mentioned	released	option_probability
Clef-flash	imcs21	test	10778721	symptom_211	10778721	0.0024470100000000003	21.078644583933055	not_mentioned	0.948	not_mentioned	correct	ok	not_mentioned	released	option_probability
Clef-flash	imcs21	test	10778721	symptom_212	10778721	0.0024470100000000003	21.078644583933055	not_mentioned	0.8672	not_mentioned	correct	ok	not_mentioned	released	option_probability
Clef-flash	imcs21	test	10778721	symptom_213	10778721	0.0024470100000000003	21.078644583933055	not_mentioned	0.9666	not_mentioned	correct	ok	not_mentioned	released	option_probability
Clef-flash	imcs21	test	10778721	symptom_214	10778721	0.0024470100000000003	21.078644583933055	not_mentioned	0.9761	not_mentioned	correct	ok	not_mentioned	released	option_probability
Clef-flash	imcs21	test	10778721	symptom_215	10778721	0.0024470100000000003	21.078644583933055	not_mentioned	0.9774	not_mentioned	correct	ok	not_mentioned	released	option_probability
Clef-flash	imcs21	test	10778721	symptom_216	10778721	0.0024470100000000003	21.078644583933055	not_mentioned	0.9725	not_mentioned	correct	ok	not_mentioned	released	option_probability
Clef-flash	imcs21	test	10778721	symptom_217	10778721	0.0024470100000000003	21.078644583933055	not_mentioned	0.9822	not_mentioned	correct	ok	not_mentioned	released	option_probability
Clef-flash	imcs21	test	10778721	symptom_218	10778721	0.0024470100000000003	21.078644583933055	not_mentioned	0.9714	not_mentioned	correct	ok	not_mentioned	released	option_probability
Clef-flash	imcs21	test	10778721	symptom_219	10778721	0.0024470100000000003	21.078644583933055	not_mentioned	0.9754	not_mentioned	correct	ok	not_mentioned	released	option_probability
Clef-flash	imcs21	test	10778721	symptom_220	10778721	0.0024470100000000003	21.078644583933055	not_mentioned	0.8131	not_mentioned	correct	ok	not_mentioned	released	option_probability
Clef-flash	imcs21	test	10778721	symptom_221	10778721	0.0024470100000000003	21.078644583933055	not_mentioned	0.9509	not_mentioned	correct	ok	not_mentioned	released	option_probability
Clef-flash	imcs21	test	10778721	symptom_222	10778721	0.0024470100000000003	21.078644583933055	not_mentioned	0.7718	not_mentioned	correct	ok	not_mentioned	released	option_probability
Clef-flash	imcs21	test	10778721	symptom_223	10778721	0.0024470100000000003	21.078644583933055	not_mentioned	0.9861	not_mentioned	correct	ok	not_mentioned	released	option_probability
Clef-flash	imcs21	test	10778721	symptom_224	10778721	0.0024470100000000003	21.078644583933055	not_mentioned	0.9735	not_mentioned	correct	ok	not_mentioned	released	option_probability
Clef-flash	imcs21	test	10778721	symptom_225	10778721	0.0024470100000000003	21.078644583933055	not_mentioned	0.7928	not_mentioned	correct	ok	not_mentioned	released	option_probability
Clef-flash	imcs21	test	10778721	symptom_226	10778721	0.0024470100000000003	21.078644583933055	not_mentioned	0.9428	not_mentioned	correct	ok	not_mentioned	released	option_probability
Clef-flash	imcs21	test	10778721	symptom_227	10778721	0.0024470100000000003	21.078644583933055	not_mentioned	0.9592	not_mentioned	correct	ok	not_mentioned	released	option_probability
Clef-flash	imcs21	test	10778721	symptom_228	10778721	0.0024470100000000003	21.078644583933055	not_mentioned	0.9821	not_mentioned	correct	ok	not_mentioned	released	option_probability
Clef-flash	imcs21	test	10778721	symptom_229	10778721	0.0024470100000000003	21.078644583933055	not_mentioned	0.9737	not_mentioned	correct	ok	not_mentioned	released	option_probability
Clef-flash	imcs21	test	10778721	symptom_230	10778721	0.0024470100000000003	21.078644583933055	not_mentioned	0.8926000000000001	not_mentioned	correct	ok	not_mentioned	released	option_probability
Clef-flash	imcs21	test	10778721	symptom_231	10778721	0.0024470100000000003	21.078644583933055	not_mentioned	0.9567	not_mentioned	correct	ok	not_mentioned	released	option_probability
Clef-flash	imcs21	test	10778721	symptom_232	10778721	0.0024470100000000003	21.078644583933055	not_mentioned	0.8724	not_mentioned	correct	ok	not_mentioned	released	option_probability
Clef-flash	imcs21	test	10778721	symptom_233	10778721	0.0024470100000000003	21.078644583933055	not_mentioned	0.7415	not_mentioned	correct	ok	not_mentioned	released	option_probability
Clef-flash	imcs21	test	10778721	symptom_234	10778721	0.0024470100000000003	21.078644583933055	not_mentioned	0.9672	not_mentioned	correct	ok	not_mentioned	released	option_probability
Clef-flash	imcs21	test	10778721	symptom_235	10778721	0.0024470100000000003	21.078644583933055	not_mentioned	0.926	not_mentioned	correct	ok	not_mentioned	released	option_probability
Clef-flash	imcs21	test	10778721	symptom_236	10778721	0.0024470100000000003	21.078644583933055	not_mentioned	0.9693	not_mentioned	correct	ok	not_mentioned	released	option_probability
Clef-flash	imcs21	test	10778721	symptom_237	10778721	0.0024470100000000003	21.078644583933055	not_mentioned	0.554	not_mentioned	correct	ok	not_mentioned	released	option_probability
Clef-flash	imcs21	test	10778721	symptom_238	10778721	0.0024470100000000003	21.078644583933055	not_mentioned	0.9188	not_mentioned	correct	ok	not_mentioned	released	option_probability
Clef-flash	imcs21	test	10778721	symptom_239	10778721	0.0024470100000000003	21.078644583933055	not_mentioned	0.981	not_mentioned	correct	ok	not_mentioned	released	option_probability
Clef-flash	imcs21	test	10778721	symptom_240	10778721	0.0024470100000000003	21.078644583933055	not_mentioned	0.9557	not_mentioned	correct	ok	not_mentioned	released	option_probability
Clef-flash	imcs21	test	10778721	symptom_241	10778721	0.0024470100000000003	21.078644583933055	not_mentioned	0.9829	not_mentioned	correct	ok	not_mentioned	released	option_probability
Clef-flash	imcs21	test	10778721	symptom_242	10778721	0.0024470100000000003	21.078644583933055	not_mentioned	0.9697	not_mentioned	correct	ok	not_mentioned	released	option_probability
Clef-flash	imcs21	test	10778721	symptom_243	10778721	0.0024470100000000003	21.078644583933055	not_mentioned	0.3974	not_mentioned	correct	ok	not_mentioned	released	option_probability
Clef-flash	imcs21	test	10778721	symptom_244	10778721	0.0024470100000000003	21.078644583933055	uncertain	0.4301	not_mentioned	incorrect	ok	not_mentioned	released	option_probability
Clef-flash	imcs21	test	10778721	symptom_245	10778721	0.0024470100000000003	21.078644583933055	not_mentioned	0.9073	not_mentioned	correct	ok	not_mentioned	released	option_probability
Clef-flash	imcs21	test	10778721	symptom_246	10778721	0.0024470100000000003	21.078644583933055	not_mentioned	0.9431	not_mentioned	correct	ok	not_mentioned	released	option_probability
Clef-flash	imcs21	test	10778721	symptom_247	10778721	0.0024470100000000003	21.078644583933055	not_mentioned	0.9077	not_mentioned	correct	ok	not_mentioned	released	option_probability
Clef-flash	imcs21	test	10778721	symptom_248	10778721	0.0024470100000000003	21.078644583933055	not_mentioned	0.9553	not_mentioned	correct	ok	not_mentioned	released	option_probability
Clef-flash	imcs21	test	10778721	symptom_249	10778721	0.0024470100000000003	21.078644583933055	negative	0.7751	not_mentioned	incorrect	ok	not_mentioned	released	option_probability
Clef-flash	imcs21	test	10778721	symptom_250	10778721	0.0024470100000000003	21.078644583933055	not_mentioned	0.4409	not_mentioned	correct	ok	not_mentioned	released	option_probability
Clef-flash	imcs21	test	10778721	symptom_251	10778721	0.0024470100000000003	21.078644583933055	not_mentioned	0.9466	not_mentioned	correct	ok	not_mentioned	released	option_probability
Clef-flash	imcs21	test	10778721	symptom_252	10778721	0.0024470100000000003	21.078644583933055	not_mentioned	0.9562	not_mentioned	correct	ok	not_mentioned	released	option_probability
Clef-flash	imcs21	test	10778721	symptom_253	10778721	0.0024470100000000003	21.078644583933055	not_mentioned	0.9635	not_mentioned	correct	ok	not_mentioned	released	option_probability
Clef-flash	imcs21	test	10778721	symptom_254	10778721	0.0024470100000000003	21.078644583933055	not_mentioned	0.8637	not_mentioned	correct	ok	not_mentioned	released	option_probability
Clef-flash	imcs21	test	10778721	symptom_255	10778721	0.0024470100000000003	21.078644583933055	not_mentioned	0.9534	not_mentioned	correct	ok	not_mentioned	released	option_probability
Clef-flash	imcs21	test	10778721	symptom_256	10778721	0.0024470100000000003	21.078644583933055	not_mentioned	0.917	not_mentioned	correct	ok	not_mentioned	released	option_probability
Clef-flash	imcs21	test	10778721	symptom_257	10778721	0.0024470100000000003	21.078644583933055	not_mentioned	0.9812	not_mentioned	correct	ok	not_mentioned	released	option_probability
Clef-flash	imcs21	test	10778721	symptom_258	10778721	0.0024470100000000003	21.078644583933055	not_mentioned	0.982	not_mentioned	correct	ok	not_mentioned	released	option_probability
Clef-flash	imcs21	test	10778721	symptom_259	10778721	0.0024470100000000003	21.078644583933055	not_mentioned	0.9007	not_mentioned	correct	ok	not_mentioned	released	option_probability
Clef-flash	imcs21	test	10778721	symptom_260	10778721	0.0024470100000000003	21.078644583933055	positive	0.6424	not_mentioned	incorrect	ok	not_mentioned	released	option_probability
Clef-flash	imcs21	test	10778721	symptom_261	10778721	0.0024470100000000003	21.078644583933055	not_mentioned	0.987	not_mentioned	correct	ok	not_mentioned	released	option_probability
Clef-flash	imcs21	test	10778721	symptom_262	10778721	0.0024470100000000003	21.078644583933055	not_mentioned	0.9469	not_mentioned	correct	ok	not_mentioned	released	option_probability
Clef-flash	imcs21	test	10778721	symptom_263	10778721	0.0024470100000000003	21.078644583933055	not_mentioned	0.9523	not_mentioned	correct	ok	not_mentioned	released	option_probability
Clef-flash	imcs21	test	10778721	symptom_264	10778721	0.0024470100000000003	21.078644583933055	not_mentioned	0.964	not_mentioned	correct	ok	not_mentioned	released	option_probability
Clef-flash	imcs21	test	10778721	symptom_265	10778721	0.0024470100000000003	21.078644583933055	not_mentioned	0.967	not_mentioned	correct	ok	not_mentioned	released	option_probability
Clef-flash	imcs21	test	10778721	symptom_266	10778721	0.0024470100000000003	21.078644583933055	not_mentioned	0.9739	not_mentioned	correct	ok	not_mentioned	released	option_probability
Clef-flash	imcs21	test	10778721	symptom_267	10778721	0.0024470100000000003	21.078644583933055	not_mentioned	0.6621	not_mentioned	correct	ok	not_mentioned	released	option_probability
Clef-flash	imcs21	test	10778721	symptom_268	10778721	0.0024470100000000003	21.078644583933055	not_mentioned	0.9822	not_mentioned	correct	ok	not_mentioned	released	option_probability
Clef-flash	imcs21	test	10778721	symptom_269	10778721	0.0024470100000000003	21.078644583933055	not_mentioned	0.9835	not_mentioned	correct	ok	not_mentioned	released	option_probability
Clef-flash	imcs21	test	10778721	symptom_270	10778721	0.0024470100000000003	21.078644583933055	not_mentioned	0.4957	not_mentioned	correct	ok	not_mentioned	released	option_probability
Clef-flash	imcs21	test	10778721	symptom_271	10778721	0.0024470100000000003	21.078644583933055	not_mentioned	0.8524	not_mentioned	correct	ok	not_mentioned	released	option_probability
Clef-flash	imcs21	test	10778721	symptom_272	10778721	0.0024470100000000003	21.078644583933055	not_mentioned	0.971	not_mentioned	correct	ok	not_mentioned	released	option_probability
Clef-flash	imcs21	test	10778721	symptom_273	10778721	0.0024470100000000003	21.078644583933055	not_mentioned	0.9445	not_mentioned	correct	ok	not_mentioned	released	option_probability
Clef-flash	imcs21	test	10778721	symptom_274	10778721	0.0024470100000000003	21.078644583933055	not_mentioned	0.9665	not_mentioned	correct	ok	not_mentioned	released	option_probability
Clef-flash	imcs21	test	10778721	symptom_275	10778721	0.0024470100000000003	21.078644583933055	not_mentioned	0.8088	not_mentioned	correct	ok	not_mentioned	released	option_probability
Clef-flash	imcs21	test	10778721	symptom_276	10778721	0.0024470100000000003	21.078644583933055	not_mentioned	0.9843	not_mentioned	correct	ok	not_mentioned	released	option_probability
Clef-flash	imcs21	test	10778721	symptom_277	10778721	0.0024470100000000003	21.078644583933055	not_mentioned	0.9698	not_mentioned	correct	ok	not_mentioned	released	option_probability
Clef-flash	imcs21	test	10778721	symptom_278	10778721	0.0024470100000000003	21.078644583933055	not_mentioned	0.9843	not_mentioned	correct	ok	not_mentioned	released	option_probability
Clef-flash	imcs21	test	10778721	symptom_279	10778721	0.0024470100000000003	21.078644583933055	not_mentioned	0.9791	not_mentioned	correct	ok	not_mentioned	released	option_probability
Clef-flash	imcs21	test	10778721	symptom_280	10778721	0.0024470100000000003	21.078644583933055	not_mentioned	0.8795	not_mentioned	correct	ok	not_mentioned	released	option_probability
Clef-flash	imcs21	test	10778721	symptom_281	10778721	0.0024470100000000003	21.078644583933055	not_mentioned	0.98	not_mentioned	correct	ok	not_mentioned	released	option_probability
Clef-flash	imcs21	test	10778721	symptom_282	10778721	0.0024470100000000003	21.078644583933055	not_mentioned	0.8428	not_mentioned	correct	ok	not_mentioned	released	option_probability
Clef-flash	imcs21	test	10778721	symptom_283	10778721	0.0024470100000000003	21.078644583933055	not_mentioned	0.7611	not_mentioned	correct	ok	not_mentioned	released	option_probability
Clef-flash	imcs21	test	10778721	symptom_284	10778721	0.0024470100000000003	21.078644583933055	not_mentioned	0.7598	not_mentioned	correct	ok	not_mentioned	released	option_probability
Clef-flash	imcs21	test	10778721	symptom_285	10778721	0.0024470100000000003	21.078644583933055	not_mentioned	0.6692	not_mentioned	correct	ok	not_mentioned	released	option_probability
Clef-flash	imcs21	test	10778721	symptom_286	10778721	0.0024470100000000003	21.078644583933055	not_mentioned	0.9524	not_mentioned	correct	ok	not_mentioned	released	option_probability
Clef-flash	imcs21	test	10778721	symptom_287	10778721	0.0024470100000000003	21.078644583933055	not_mentioned	0.9367	not_mentioned	correct	ok	not_mentioned	released	option_probability
Clef-flash	imcs21	test	10778721	symptom_288	10778721	0.0024470100000000003	21.078644583933055	not_mentioned	0.9771	not_mentioned	correct	ok	not_mentioned	released	option_probability
Clef-flash	imcs21	test	10778721	symptom_289	10778721	0.0024470100000000003	21.078644583933055	negative	0.4963	not_mentioned	incorrect	ok	not_mentioned	released	option_probability
Clef-flash	imcs21	test	10778721	symptom_290	10778721	0.0024470100000000003	21.078644583933055	not_mentioned	0.9586	not_mentioned	correct	ok	not_mentioned	released	option_probability
Clef-flash	imcs21	test	10778721	symptom_291	10778721	0.0024470100000000003	21.078644583933055	not_mentioned	0.9344	not_mentioned	correct	ok	not_mentioned	released	option_probability
Clef-flash	imcs21	test	10778721	symptom_292	10778721	0.0024470100000000003	21.078644583933055	not_mentioned	0.9759	not_mentioned	correct	ok	not_mentioned	released	option_probability
Clef-flash	imcs21	test	10778721	symptom_293	10778721	0.0024470100000000003	21.078644583933055	not_mentioned	0.7832	not_mentioned	correct	ok	not_mentioned	released	option_probability
Clef-flash	imcs21	test	10778721	symptom_294	10778721	0.0024470100000000003	21.078644583933055	not_mentioned	0.9597	not_mentioned	correct	ok	not_mentioned	released	option_probability
Clef-flash	imcs21	test	10778721	symptom_295	10778721	0.0024470100000000003	21.078644583933055	not_mentioned	0.8254	not_mentioned	correct	ok	not_mentioned	released	option_probability
Clef-flash	imcs21	test	10778721	symptom_296	10778721	0.0024470100000000003	21.078644583933055	not_mentioned	0.9389	not_mentioned	correct	ok	not_mentioned	released	option_probability
Clef-flash	imcs21	test	10778721	symptom_297	10778721	0.0024470100000000003	21.078644583933055	not_mentioned	0.8244	not_mentioned	correct	ok	not_mentioned	released	option_probability
Clef-flash	imcs21	test	10778721	symptom_298	10778721	0.0024470100000000003	21.078644583933055	not_mentioned	0.9776	not_mentioned	correct	ok	not_mentioned	released	option_probability
Clef-flash	imcs21	test	10778721	symptom_299	10778721	0.0024470100000000003	21.078644583933055	not_mentioned	0.9813	not_mentioned	correct	ok	not_mentioned	released	option_probability
Clef-flash	imcs21	test	10778721	symptom_300	10778721	0.0024470100000000003	21.078644583933055	not_mentioned	0.9478	not_mentioned	correct	ok	not_mentioned	released	option_probability
Clef-flash	imcs21	test	10778721	symptom_301	10778721	0.0024470100000000003	21.078644583933055	positive	0.6947	not_mentioned	incorrect	ok	not_mentioned	released	option_probability
Clef-flash	imcs21	test	10778721	symptom_302	10778721	0.0024470100000000003	21.078644583933055	not_mentioned	0.569	not_mentioned	correct	ok	not_mentioned	released	option_probability
Clef-flash	imcs21	test	10778721	symptom_303	10778721	0.0024470100000000003	21.078644583933055	not_mentioned	0.977	not_mentioned	correct	ok	not_mentioned	released	option_probability
Clef-flash	imcs21	test	10778721	symptom_304	10778721	0.0024470100000000003	21.078644583933055	not_mentioned	0.919	not_mentioned	correct	ok	not_mentioned	released	option_probability
Clef-flash	imcs21	test	10778721	symptom_305	10778721	0.0024470100000000003	21.078644583933055	not_mentioned	0.8697	not_mentioned	correct	ok	not_mentioned	released	option_probability
Clef-flash	imcs21	test	10778721	symptom_306	10778721	0.0024470100000000003	21.078644583933055	not_mentioned	0.9773	not_mentioned	correct	ok	not_mentioned	released	option_probability
Clef-flash	imcs21	test	10778721	symptom_307	10778721	0.0024470100000000003	21.078644583933055	not_mentioned	0.9631	not_mentioned	correct	ok	not_mentioned	released	option_probability
Clef-flash	imcs21	test	10778721	symptom_308	10778721	0.0024470100000000003	21.078644583933055	not_mentioned	0.9502	not_mentioned	correct	ok	not_mentioned	released	option_probability
Clef-flash	imcs21	test	10778721	symptom_309	10778721	0.0024470100000000003	21.078644583933055	not_mentioned	0.803	not_mentioned	correct	ok	not_mentioned	released	option_probability
Clef-flash	imcs21	test	10778721	symptom_310	10778721	0.0024470100000000003	21.078644583933055	not_mentioned	0.9592	not_mentioned	correct	ok	not_mentioned	released	option_probability
Clef-flash	imcs21	test	10778721	symptom_311	10778721	0.0024470100000000003	21.078644583933055	not_mentioned	0.856	not_mentioned	correct	ok	not_mentioned	released	option_probability
Clef-flash	imcs21	test	10778721	symptom_312	10778721	0.0024470100000000003	21.078644583933055	not_mentioned	0.4573	not_mentioned	correct	ok	not_mentioned	released	option_probability
Clef-flash	imcs21	test	10778721	symptom_313	10778721	0.0024470100000000003	21.078644583933055	not_mentioned	0.8679	not_mentioned	correct	ok	not_mentioned	released	option_probability
Clef-flash	imcs21	test	10778721	symptom_314	10778721	0.0024470100000000003	21.078644583933055	not_mentioned	0.8735	not_mentioned	correct	ok	not_mentioned	released	option_probability
Clef-flash	imcs21	test	10778721	symptom_315	10778721	0.0024470100000000003	21.078644583933055	not_mentioned	0.9825	not_mentioned	correct	ok	not_mentioned	released	option_probability
Clef-flash	imcs21	test	10778721	symptom_316	10778721	0.0024470100000000003	21.078644583933055	negative	0.4816	not_mentioned	incorrect	ok	not_mentioned	released	option_probability
Clef-flash	imcs21	test	10778721	symptom_317	10778721	0.0024470100000000003	21.078644583933055	not_mentioned	0.9585	not_mentioned	correct	ok	not_mentioned	released	option_probability
Clef-flash	imcs21	test	10778721	symptom_318	10778721	0.0024470100000000003	21.078644583933055	not_mentioned	0.9509	not_mentioned	correct	ok	not_mentioned	released	option_probability
Clef-flash	imcs21	test	10778721	symptom_319	10778721	0.0024470100000000003	21.078644583933055	not_mentioned	0.653	not_mentioned	correct	ok	not_mentioned	released	option_probability
Clef-flash	imcs21	test	10778721	symptom_320	10778721	0.0024470100000000003	21.078644583933055	not_mentioned	0.9543	not_mentioned	correct	ok	not_mentioned	released	option_probability
Clef-flash	imcs21	test	10778721	symptom_321	10778721	0.0024470100000000003	21.078644583933055	not_mentioned	0.9571	not_mentioned	correct	ok	not_mentioned	released	option_probability
Clef-flash	imcs21	test	10778721	symptom_322	10778721	0.0024470100000000003	21.078644583933055	not_mentioned	0.9648	not_mentioned	correct	ok	not_mentioned	released	option_probability
Clef-flash	imcs21	test	10778721	symptom_323	10778721	0.0024470100000000003	21.078644583933055	not_mentioned	0.9799	not_mentioned	correct	ok	not_mentioned	released	option_probability
Clef-flash	imcs21	test	10778721	symptom_324	10778721	0.0024470100000000003	21.078644583933055	not_mentioned	0.9809	not_mentioned	correct	ok	not_mentioned	released	option_probability
Clef-flash	imcs21	test	10778721	symptom_325	10778721	0.0024470100000000003	21.078644583933055	not_mentioned	0.9812	not_mentioned	correct	ok	not_mentioned	released	option_probability
Clef-flash	imcs21	test	10778721	symptom_326	10778721	0.0024470100000000003	21.078644583933055	not_mentioned	0.9854	not_mentioned	correct	ok	not_mentioned	released	option_probability
Clef-flash	imcs21	test	10778721	symptom_327	10778721	0.0024470100000000003	21.078644583933055	not_mentioned	0.7297	not_mentioned	correct	ok	not_mentioned	released	option_probability
Clef-flash	imcs21	test	10778721	symptom_328	10778721	0.0024470100000000003	21.078644583933055	not_mentioned	0.403	not_mentioned	correct	ok	not_mentioned	released	option_probability
Clef-flash	imcs21	test	10778721	symptom_329	10778721	0.0024470100000000003	21.078644583933055	not_mentioned	0.9827	not_mentioned	correct	ok	not_mentioned	released	option_probability
Clef-flash	imcs21	test	10778721	symptom_330	10778721	0.0024470100000000003	21.078644583933055	not_mentioned	0.9821	not_mentioned	correct	ok	not_mentioned	released	option_probability
Clef-flash	imcs21	test	10780943	symptom_000	10780943	0.002383626	19.380629749968648	positive	0.4461	positive	correct	ok	positive	released	option_probability
Clef-flash	imcs21	test	10780943	symptom_001	10780943	0.002383626	19.380629749968648	negative	0.9184	not_mentioned	incorrect	ok	not_mentioned	released	option_probability
Clef-flash	imcs21	test	10780943	symptom_002	10780943	0.002383626	19.380629749968648	not_mentioned	0.9024	not_mentioned	correct	ok	not_mentioned	released	option_probability
Clef-flash	imcs21	test	10780943	symptom_003	10780943	0.002383626	19.380629749968648	not_mentioned	0.9604	not_mentioned	correct	ok	not_mentioned	released	option_probability
Clef-flash	imcs21	test	10780943	symptom_004	10780943	0.002383626	19.380629749968648	not_mentioned	0.9575	not_mentioned	correct	ok	not_mentioned	released	option_probability
Clef-flash	imcs21	test	10780943	symptom_005	10780943	0.002383626	19.380629749968648	uncertain	0.702	uncertain	correct	ok	uncertain	released	option_probability
Clef-flash	imcs21	test	10780943	symptom_006	10780943	0.002383626	19.380629749968648	not_mentioned	0.947	not_mentioned	correct	ok	not_mentioned	released	option_probability
Clef-flash	imcs21	test	10780943	symptom_007	10780943	0.002383626	19.380629749968648	negative	0.7224	not_mentioned	incorrect	ok	not_mentioned	released	option_probability
Clef-flash	imcs21	test	10780943	symptom_008	10780943	0.002383626	19.380629749968648	not_mentioned	0.9666	not_mentioned	correct	ok	not_mentioned	released	option_probability
Clef-flash	imcs21	test	10780943	symptom_009	10780943	0.002383626	19.380629749968648	negative	0.8914	not_mentioned	incorrect	ok	not_mentioned	released	option_probability
Clef-flash	imcs21	test	10780943	symptom_010	10780943	0.002383626	19.380629749968648	not_mentioned	0.8906	not_mentioned	correct	ok	not_mentioned	released	option_probability
Clef-flash	imcs21	test	10780943	symptom_011	10780943	0.002383626	19.380629749968648	positive	0.9349	uncertain	incorrect	ok	uncertain	released	option_probability
Clef-flash	imcs21	test	10780943	symptom_012	10780943	0.002383626	19.380629749968648	not_mentioned	0.8888	not_mentioned	correct	ok	not_mentioned	released	option_probability
Clef-flash	imcs21	test	10780943	symptom_013	10780943	0.002383626	19.380629749968648	not_mentioned	0.9652	not_mentioned	correct	ok	not_mentioned	released	option_probability
Clef-flash	imcs21	test	10780943	symptom_014	10780943	0.002383626	19.380629749968648	not_mentioned	0.8533	not_mentioned	correct	ok	not_mentioned	released	option_probability
Clef-flash	imcs21	test	10780943	symptom_015	10780943	0.002383626	19.380629749968648	negative	0.7183	not_mentioned	incorrect	ok	not_mentioned	released	option_probability
Clef-flash	imcs21	test	10780943	symptom_016	10780943	0.002383626	19.380629749968648	not_mentioned	0.9663	not_mentioned	correct	ok	not_mentioned	released	option_probability
Clef-flash	imcs21	test	10780943	symptom_017	10780943	0.002383626	19.380629749968648	not_mentioned	0.4076	not_mentioned	correct	ok	not_mentioned	released	option_probability
Clef-flash	imcs21	test	10780943	symptom_018	10780943	0.002383626	19.380629749968648	not_mentioned	0.7003	not_mentioned	correct	ok	not_mentioned	released	option_probability
Clef-flash	imcs21	test	10780943	symptom_019	10780943	0.002383626	19.380629749968648	not_mentioned	0.9086	not_mentioned	correct	ok	not_mentioned	released	option_probability
Clef-flash	imcs21	test	10780943	symptom_020	10780943	0.002383626	19.380629749968648	not_mentioned	0.974	not_mentioned	correct	ok	not_mentioned	released	option_probability
Clef-flash	imcs21	test	10780943	symptom_021	10780943	0.002383626	19.380629749968648	positive	0.422	not_mentioned	incorrect	ok	not_mentioned	released	option_probability
Clef-flash	imcs21	test	10780943	symptom_022	10780943	0.002383626	19.380629749968648	not_mentioned	0.5945	not_mentioned	correct	ok	not_mentioned	released	option_probability
Clef-flash	imcs21	test	10780943	symptom_023	10780943	0.002383626	19.380629749968648	not_mentioned	0.9703	not_mentioned	correct	ok	not_mentioned	released	option_probability
Clef-flash	imcs21	test	10780943	symptom_024	10780943	0.002383626	19.380629749968648	not_mentioned	0.6348	not_mentioned	correct	ok	not_mentioned	released	option_probability
Clef-flash	imcs21	test	10780943	symptom_025	10780943	0.002383626	19.380629749968648	not_mentioned	0.9455	not_mentioned	correct	ok	not_mentioned	released	option_probability
Clef-flash	imcs21	test	10780943	symptom_026	10780943	0.002383626	19.380629749968648	uncertain	0.5036	not_mentioned	incorrect	ok	not_mentioned	released	option_probability
Clef-flash	imcs21	test	10780943	symptom_027	10780943	0.002383626	19.380629749968648	not_mentioned	0.9659	not_mentioned	correct	ok	not_mentioned	released	option_probability
Clef-flash	imcs21	test	10780943	symptom_028	10780943	0.002383626	19.380629749968648	not_mentioned	0.8888	not_mentioned	correct	ok	not_mentioned	released	option_probability
Clef-flash	imcs21	test	10780943	symptom_029	10780943	0.002383626	19.380629749968648	not_mentioned	0.968	not_mentioned	correct	ok	not_mentioned	released	option_probability
Clef-flash	imcs21	test	10780943	symptom_030	10780943	0.002383626	19.380629749968648	negative	0.7423	not_mentioned	incorrect	ok	not_mentioned	released	option_probability
Clef-flash	imcs21	test	10780943	symptom_031	10780943	0.002383626	19.380629749968648	not_mentioned	0.9685	not_mentioned	correct	ok	not_mentioned	released	option_probability
Clef-flash	imcs21	test	10780943	symptom_032	10780943	0.002383626	19.380629749968648	not_mentioned	0.9182	not_mentioned	correct	ok	not_mentioned	released	option_probability
Clef-flash	imcs21	test	10780943	symptom_033	10780943	0.002383626	19.380629749968648	not_mentioned	0.9229	not_mentioned	correct	ok	not_mentioned	released	option_probability
Clef-flash	imcs21	test	10780943	symptom_034	10780943	0.002383626	19.380629749968648	not_mentioned	0.9808	not_mentioned	correct	ok	not_mentioned	released	option_probability
Clef-flash	imcs21	test	10780943	symptom_035	10780943	0.002383626	19.380629749968648	not_mentioned	0.6641	not_mentioned	correct	ok	not_mentioned	released	option_probability
Clef-flash	imcs21	test	10780943	symptom_036	10780943	0.002383626	19.380629749968648	positive	0.5187	not_mentioned	incorrect	ok	not_mentioned	released	option_probability
Clef-flash	imcs21	test	10780943	symptom_037	10780943	0.002383626	19.380629749968648	not_mentioned	0.8659	not_mentioned	correct	ok	not_mentioned	released	option_probability
Clef-flash	imcs21	test	10780943	symptom_038	10780943	0.002383626	19.380629749968648	not_mentioned	0.9081	not_mentioned	correct	ok	not_mentioned	released	option_probability
Clef-flash	imcs21	test	10780943	symptom_039	10780943	0.002383626	19.380629749968648	not_mentioned	0.9403	not_mentioned	correct	ok	not_mentioned	released	option_probability
Clef-flash	imcs21	test	10780943	symptom_040	10780943	0.002383626	19.380629749968648	not_mentioned	0.9141	not_mentioned	correct	ok	not_mentioned	released	option_probability
Clef-flash	imcs21	test	10780943	symptom_041	10780943	0.002383626	19.380629749968648	not_mentioned	0.9435	not_mentioned	correct	ok	not_mentioned	released	option_probability
Clef-flash	imcs21	test	10780943	symptom_042	10780943	0.002383626	19.380629749968648	uncertain	0.7288	not_mentioned	incorrect	ok	not_mentioned	released	option_probability
Clef-flash	imcs21	test	10780943	symptom_043	10780943	0.002383626	19.380629749968648	negative	0.7974	not_mentioned	incorrect	ok	not_mentioned	released	option_probability
Clef-flash	imcs21	test	10780943	symptom_044	10780943	0.002383626	19.380629749968648	positive	0.8186	not_mentioned	incorrect	ok	not_mentioned	released	option_probability
Clef-flash	imcs21	test	10780943	symptom_045	10780943	0.002383626	19.380629749968648	not_mentioned	0.898	not_mentioned	correct	ok	not_mentioned	released	option_probability
Clef-flash	imcs21	test	10780943	symptom_046	10780943	0.002383626	19.380629749968648	not_mentioned	0.6405	not_mentioned	correct	ok	not_mentioned	released	option_probability
Clef-flash	imcs21	test	10780943	symptom_047	10780943	0.002383626	19.380629749968648	not_mentioned	0.6809	not_mentioned	correct	ok	not_mentioned	released	option_probability
Clef-flash	imcs21	test	10780943	symptom_048	10780943	0.002383626	19.380629749968648	uncertain	0.5091	not_mentioned	incorrect	ok	not_mentioned	released	option_probability
Clef-flash	imcs21	test	10780943	symptom_049	10780943	0.002383626	19.380629749968648	not_mentioned	0.8864	not_mentioned	correct	ok	not_mentioned	released	option_probability
Clef-flash	imcs21	test	10780943	symptom_050	10780943	0.002383626	19.380629749968648	not_mentioned	0.91	not_mentioned	correct	ok	not_mentioned	released	option_probability
Clef-flash	imcs21	test	10780943	symptom_051	10780943	0.002383626	19.380629749968648	not_mentioned	0.8419	not_mentioned	correct	ok	not_mentioned	released	option_probability
Clef-flash	imcs21	test	10780943	symptom_052	10780943	0.002383626	19.380629749968648	negative	0.4826	not_mentioned	incorrect	ok	not_mentioned	released	option_probability
Clef-flash	imcs21	test	10780943	symptom_053	10780943	0.002383626	19.380629749968648	not_mentioned	0.963	not_mentioned	correct	ok	not_mentioned	released	option_probability
Clef-flash	imcs21	test	10780943	symptom_054	10780943	0.002383626	19.380629749968648	not_mentioned	0.9512	not_mentioned	correct	ok	not_mentioned	released	option_probability
Clef-flash	imcs21	test	10780943	symptom_055	10780943	0.002383626	19.380629749968648	not_mentioned	0.886	not_mentioned	correct	ok	not_mentioned	released	option_probability
Clef-flash	imcs21	test	10780943	symptom_056	10780943	0.002383626	19.380629749968648	not_mentioned	0.9186	not_mentioned	correct	ok	not_mentioned	released	option_probability
Clef-flash	imcs21	test	10780943	symptom_057	10780943	0.002383626	19.380629749968648	not_mentioned	0.8418	not_mentioned	correct	ok	not_mentioned	released	option_probability
Clef-flash	imcs21	test	10780943	symptom_058	10780943	0.002383626	19.380629749968648	not_mentioned	0.9111	not_mentioned	correct	ok	not_mentioned	released	option_probability
Clef-flash	imcs21	test	10780943	symptom_059	10780943	0.002383626	19.380629749968648	not_mentioned	0.9213	not_mentioned	correct	ok	not_mentioned	released	option_probability
Clef-flash	imcs21	test	10780943	symptom_060	10780943	0.002383626	19.380629749968648	not_mentioned	0.969	not_mentioned	correct	ok	not_mentioned	released	option_probability
Clef-flash	imcs21	test	10780943	symptom_061	10780943	0.002383626	19.380629749968648	not_mentioned	0.9647	not_mentioned	correct	ok	not_mentioned	released	option_probability
Clef-flash	imcs21	test	10780943	symptom_062	10780943	0.002383626	19.380629749968648	not_mentioned	0.9135	not_mentioned	correct	ok	not_mentioned	released	option_probability
Clef-flash	imcs21	test	10780943	symptom_063	10780943	0.002383626	19.380629749968648	not_mentioned	0.9283	not_mentioned	correct	ok	not_mentioned	released	option_probability
Clef-flash	imcs21	test	10780943	symptom_064	10780943	0.002383626	19.380629749968648	not_mentioned	0.9454	not_mentioned	correct	ok	not_mentioned	released	option_probability
Clef-flash	imcs21	test	10780943	symptom_065	10780943	0.002383626	19.380629749968648	not_mentioned	0.9639	not_mentioned	correct	ok	not_mentioned	released	option_probability
Clef-flash	imcs21	test	10780943	symptom_066	10780943	0.002383626	19.380629749968648	not_mentioned	0.9727	not_mentioned	correct	ok	not_mentioned	released	option_probability
Clef-flash	imcs21	test	10780943	symptom_067	10780943	0.002383626	19.380629749968648	not_mentioned	0.9723	not_mentioned	correct	ok	not_mentioned	released	option_probability
Clef-flash	imcs21	test	10780943	symptom_068	10780943	0.002383626	19.380629749968648	not_mentioned	0.8025	not_mentioned	correct	ok	not_mentioned	released	option_probability
Clef-flash	imcs21	test	10780943	symptom_069	10780943	0.002383626	19.380629749968648	not_mentioned	0.9001	not_mentioned	correct	ok	not_mentioned	released	option_probability
Clef-flash	imcs21	test	10780943	symptom_070	10780943	0.002383626	19.380629749968648	not_mentioned	0.9776	not_mentioned	correct	ok	not_mentioned	released	option_probability
Clef-flash	imcs21	test	10780943	symptom_071	10780943	0.002383626	19.380629749968648	not_mentioned	0.5382	not_mentioned	correct	ok	not_mentioned	released	option_probability
Clef-flash	imcs21	test	10780943	symptom_072	10780943	0.002383626	19.380629749968648	not_mentioned	0.9418	not_mentioned	correct	ok	not_mentioned	released	option_probability
Clef-flash	imcs21	test	10780943	symptom_073	10780943	0.002383626	19.380629749968648	not_mentioned	0.972	not_mentioned	correct	ok	not_mentioned	released	option_probability
Clef-flash	imcs21	test	10780943	symptom_074	10780943	0.002383626	19.380629749968648	not_mentioned	0.9563	not_mentioned	correct	ok	not_mentioned	released	option_probability
Clef-flash	imcs21	test	10780943	symptom_075	10780943	0.002383626	19.380629749968648	not_mentioned	0.9286	not_mentioned	correct	ok	not_mentioned	released	option_probability
Clef-flash	imcs21	test	10780943	symptom_076	10780943	0.002383626	19.380629749968648	negative	0.4454	not_mentioned	incorrect	ok	not_mentioned	released	option_probability
Clef-flash	imcs21	test	10780943	symptom_077	10780943	0.002383626	19.380629749968648	not_mentioned	0.8336	not_mentioned	correct	ok	not_mentioned	released	option_probability
Clef-flash	imcs21	test	10780943	symptom_078	10780943	0.002383626	19.380629749968648	uncertain	0.5737	not_mentioned	incorrect	ok	not_mentioned	released	option_probability
Clef-flash	imcs21	test	10780943	symptom_079	10780943	0.002383626	19.380629749968648	not_mentioned	0.8126	not_mentioned	correct	ok	not_mentioned	released	option_probability
Clef-flash	imcs21	test	10780943	symptom_080	10780943	0.002383626	19.380629749968648	not_mentioned	0.8831	not_mentioned	correct	ok	not_mentioned	released	option_probability
Clef-flash	imcs21	test	10780943	symptom_081	10780943	0.002383626	19.380629749968648	not_mentioned	0.9544	not_mentioned	correct	ok	not_mentioned	released	option_probability
Clef-flash	imcs21	test	10780943	symptom_082	10780943	0.002383626	19.380629749968648	not_mentioned	0.9639	not_mentioned	correct	ok	not_mentioned	released	option_probability
Clef-flash	imcs21	test	10780943	symptom_083	10780943	0.002383626	19.380629749968648	not_mentioned	0.8052	not_mentioned	correct	ok	not_mentioned	released	option_probability
Clef-flash	imcs21	test	10780943	symptom_084	10780943	0.002383626	19.380629749968648	not_mentioned	0.8283	not_mentioned	correct	ok	not_mentioned	released	option_probability
Clef-flash	imcs21	test	10780943	symptom_085	10780943	0.002383626	19.380629749968648	not_mentioned	0.8251000000000001	not_mentioned	correct	ok	not_mentioned	released	option_probability
Clef-flash	imcs21	test	10780943	symptom_086	10780943	0.002383626	19.380629749968648	not_mentioned	0.8453	not_mentioned	correct	ok	not_mentioned	released	option_probability
Clef-flash	imcs21	test	10780943	symptom_087	10780943	0.002383626	19.380629749968648	not_mentioned	0.926	not_mentioned	correct	ok	not_mentioned	released	option_probability
Clef-flash	imcs21	test	10780943	symptom_088	10780943	0.002383626	19.380629749968648	not_mentioned	0.9435	not_mentioned	correct	ok	not_mentioned	released	option_probability
Clef-flash	imcs21	test	10780943	symptom_089	10780943	0.002383626	19.380629749968648	not_mentioned	0.8088	not_mentioned	correct	ok	not_mentioned	released	option_probability
Clef-flash	imcs21	test	10780943	symptom_090	10780943	0.002383626	19.380629749968648	not_mentioned	0.8208	not_mentioned	correct	ok	not_mentioned	released	option_probability
Clef-flash	imcs21	test	10780943	symptom_091	10780943	0.002383626	19.380629749968648	uncertain	0.6543	not_mentioned	incorrect	ok	not_mentioned	released	option_probability
Clef-flash	imcs21	test	10780943	symptom_092	10780943	0.002383626	19.380629749968648	not_mentioned	0.8584	not_mentioned	correct	ok	not_mentioned	released	option_probability
Clef-flash	imcs21	test	10780943	symptom_093	10780943	0.002383626	19.380629749968648	not_mentioned	0.9612	not_mentioned	correct	ok	not_mentioned	released	option_probability
Clef-flash	imcs21	test	10780943	symptom_094	10780943	0.002383626	19.380629749968648	not_mentioned	0.5871	not_mentioned	correct	ok	not_mentioned	released	option_probability
Clef-flash	imcs21	test	10780943	symptom_095	10780943	0.002383626	19.380629749968648	not_mentioned	0.8924	not_mentioned	correct	ok	not_mentioned	released	option_probability
Clef-flash	imcs21	test	10780943	symptom_096	10780943	0.002383626	19.380629749968648	not_mentioned	0.9712	not_mentioned	correct	ok	not_mentioned	released	option_probability
Clef-flash	imcs21	test	10780943	symptom_097	10780943	0.002383626	19.380629749968648	not_mentioned	0.5048	not_mentioned	correct	ok	not_mentioned	released	option_probability
Clef-flash	imcs21	test	10780943	symptom_098	10780943	0.002383626	19.380629749968648	not_mentioned	0.6209	not_mentioned	correct	ok	not_mentioned	released	option_probability
Clef-flash	imcs21	test	10780943	symptom_099	10780943	0.002383626	19.380629749968648	not_mentioned	0.836	not_mentioned	correct	ok	not_mentioned	released	option_probability
Clef-flash	imcs21	test	10780943	symptom_100	10780943	0.002383626	19.380629749968648	not_mentioned	0.9413	not_mentioned	correct	ok	not_mentioned	released	option_probability
Clef-flash	imcs21	test	10780943	symptom_101	10780943	0.002383626	19.380629749968648	not_mentioned	0.8478	not_mentioned	correct	ok	not_mentioned	released	option_probability
Clef-flash	imcs21	test	10780943	symptom_102	10780943	0.002383626	19.380629749968648	not_mentioned	0.6683	not_mentioned	correct	ok	not_mentioned	released	option_probability
Clef-flash	imcs21	test	10780943	symptom_103	10780943	0.002383626	19.380629749968648	not_mentioned	0.9656	not_mentioned	correct	ok	not_mentioned	released	option_probability
Clef-flash	imcs21	test	10780943	symptom_104	10780943	0.002383626	19.380629749968648	not_mentioned	0.8417	not_mentioned	correct	ok	not_mentioned	released	option_probability
Clef-flash	imcs21	test	10780943	symptom_105	10780943	0.002383626	19.380629749968648	not_mentioned	0.8817	not_mentioned	correct	ok	not_mentioned	released	option_probability
Clef-flash	imcs21	test	10780943	symptom_106	10780943	0.002383626	19.380629749968648	not_mentioned	0.9172	not_mentioned	correct	ok	not_mentioned	released	option_probability
Clef-flash	imcs21	test	10780943	symptom_107	10780943	0.002383626	19.380629749968648	not_mentioned	0.9478	not_mentioned	correct	ok	not_mentioned	released	option_probability
Clef-flash	imcs21	test	10780943	symptom_108	10780943	0.002383626	19.380629749968648	not_mentioned	0.952	not_mentioned	correct	ok	not_mentioned	released	option_probability
Clef-flash	imcs21	test	10780943	symptom_109	10780943	0.002383626	19.380629749968648	not_mentioned	0.789	not_mentioned	correct	ok	not_mentioned	released	option_probability
Clef-flash	imcs21	test	10780943	symptom_110	10780943	0.002383626	19.380629749968648	not_mentioned	0.9327	not_mentioned	correct	ok	not_mentioned	released	option_probability
Clef-flash	imcs21	test	10780943	symptom_111	10780943	0.002383626	19.380629749968648	not_mentioned	0.7945	not_mentioned	correct	ok	not_mentioned	released	option_probability
Clef-flash	imcs21	test	10780943	symptom_112	10780943	0.002383626	19.380629749968648	not_mentioned	0.8877	not_mentioned	correct	ok	not_mentioned	released	option_probability
Clef-flash	imcs21	test	10780943	symptom_113	10780943	0.002383626	19.380629749968648	not_mentioned	0.7848	not_mentioned	correct	ok	not_mentioned	released	option_probability
Clef-flash	imcs21	test	10780943	symptom_114	10780943	0.002383626	19.380629749968648	not_mentioned	0.7942	not_mentioned	correct	ok	not_mentioned	released	option_probability
Clef-flash	imcs21	test	10780943	symptom_115	10780943	0.002383626	19.380629749968648	not_mentioned	0.884	not_mentioned	correct	ok	not_mentioned	released	option_probability
Clef-flash	imcs21	test	10780943	symptom_116	10780943	0.002383626	19.380629749968648	not_mentioned	0.791	not_mentioned	correct	ok	not_mentioned	released	option_probability
Clef-flash	imcs21	test	10780943	symptom_117	10780943	0.002383626	19.380629749968648	not_mentioned	0.9349	not_mentioned	correct	ok	not_mentioned	released	option_probability
Clef-flash	imcs21	test	10780943	symptom_118	10780943	0.002383626	19.380629749968648	not_mentioned	0.6521	not_mentioned	correct	ok	not_mentioned	released	option_probability
Clef-flash	imcs21	test	10780943	symptom_119	10780943	0.002383626	19.380629749968648	not_mentioned	0.8613	not_mentioned	correct	ok	not_mentioned	released	option_probability
Clef-flash	imcs21	test	10780943	symptom_120	10780943	0.002383626	19.380629749968648	not_mentioned	0.7767	not_mentioned	correct	ok	not_mentioned	released	option_probability
Clef-flash	imcs21	test	10780943	symptom_121	10780943	0.002383626	19.380629749968648	not_mentioned	0.9032	not_mentioned	correct	ok	not_mentioned	released	option_probability
Clef-flash	imcs21	test	10780943	symptom_122	10780943	0.002383626	19.380629749968648	not_mentioned	0.5601	not_mentioned	correct	ok	not_mentioned	released	option_probability
Clef-flash	imcs21	test	10780943	symptom_123	10780943	0.002383626	19.380629749968648	not_mentioned	0.8851	not_mentioned	correct	ok	not_mentioned	released	option_probability
Clef-flash	imcs21	test	10780943	symptom_124	10780943	0.002383626	19.380629749968648	not_mentioned	0.9264	not_mentioned	correct	ok	not_mentioned	released	option_probability
Clef-flash	imcs21	test	10780943	symptom_125	10780943	0.002383626	19.380629749968648	not_mentioned	0.7813	not_mentioned	correct	ok	not_mentioned	released	option_probability
Clef-flash	imcs21	test	10780943	symptom_126	10780943	0.002383626	19.380629749968648	not_mentioned	0.6169	not_mentioned	correct	ok	not_mentioned	released	option_probability
Clef-flash	imcs21	test	10780943	symptom_127	10780943	0.002383626	19.380629749968648	not_mentioned	0.8422	not_mentioned	correct	ok	not_mentioned	released	option_probability
Clef-flash	imcs21	test	10780943	symptom_128	10780943	0.002383626	19.380629749968648	not_mentioned	0.8676	not_mentioned	correct	ok	not_mentioned	released	option_probability
Clef-flash	imcs21	test	10780943	symptom_129	10780943	0.002383626	19.380629749968648	not_mentioned	0.963	not_mentioned	correct	ok	not_mentioned	released	option_probability
Clef-flash	imcs21	test	10780943	symptom_130	10780943	0.002383626	19.380629749968648	not_mentioned	0.9654	not_mentioned	correct	ok	not_mentioned	released	option_probability
Clef-flash	imcs21	test	10780943	symptom_131	10780943	0.002383626	19.380629749968648	positive	0.4004	not_mentioned	incorrect	ok	not_mentioned	released	option_probability
Clef-flash	imcs21	test	10780943	symptom_132	10780943	0.002383626	19.380629749968648	not_mentioned	0.9723	not_mentioned	correct	ok	not_mentioned	released	option_probability
Clef-flash	imcs21	test	10780943	symptom_133	10780943	0.002383626	19.380629749968648	not_mentioned	0.8892	not_mentioned	correct	ok	not_mentioned	released	option_probability
Clef-flash	imcs21	test	10780943	symptom_134	10780943	0.002383626	19.380629749968648	not_mentioned	0.5692	not_mentioned	correct	ok	not_mentioned	released	option_probability
Clef-flash	imcs21	test	10780943	symptom_135	10780943	0.002383626	19.380629749968648	not_mentioned	0.9489	not_mentioned	correct	ok	not_mentioned	released	option_probability
Clef-flash	imcs21	test	10780943	symptom_136	10780943	0.002383626	19.380629749968648	not_mentioned	0.9516	not_mentioned	correct	ok	not_mentioned	released	option_probability
Clef-flash	imcs21	test	10780943	symptom_137	10780943	0.002383626	19.380629749968648	not_mentioned	0.7433	not_mentioned	correct	ok	not_mentioned	released	option_probability
Clef-flash	imcs21	test	10780943	symptom_138	10780943	0.002383626	19.380629749968648	not_mentioned	0.7914	not_mentioned	correct	ok	not_mentioned	released	option_probability
Clef-flash	imcs21	test	10780943	symptom_139	10780943	0.002383626	19.380629749968648	not_mentioned	0.748	not_mentioned	correct	ok	not_mentioned	released	option_probability
Clef-flash	imcs21	test	10780943	symptom_140	10780943	0.002383626	19.380629749968648	not_mentioned	0.8669	not_mentioned	correct	ok	not_mentioned	released	option_probability
Clef-flash	imcs21	test	10780943	symptom_141	10780943	0.002383626	19.380629749968648	not_mentioned	0.9113	not_mentioned	correct	ok	not_mentioned	released	option_probability
Clef-flash	imcs21	test	10780943	symptom_142	10780943	0.002383626	19.380629749968648	not_mentioned	0.9524	not_mentioned	correct	ok	not_mentioned	released	option_probability
Clef-flash	imcs21	test	10780943	symptom_143	10780943	0.002383626	19.380629749968648	not_mentioned	0.9656	not_mentioned	correct	ok	not_mentioned	released	option_probability
Clef-flash	imcs21	test	10780943	symptom_144	10780943	0.002383626	19.380629749968648	not_mentioned	0.9643	not_mentioned	correct	ok	not_mentioned	released	option_probability
Clef-flash	imcs21	test	10780943	symptom_145	10780943	0.002383626	19.380629749968648	not_mentioned	0.9461	not_mentioned	correct	ok	not_mentioned	released	option_probability
Clef-flash	imcs21	test	10780943	symptom_146	10780943	0.002383626	19.380629749968648	positive	0.6335	not_mentioned	incorrect	ok	not_mentioned	released	option_probability
Clef-flash	imcs21	test	10780943	symptom_147	10780943	0.002383626	19.380629749968648	not_mentioned	0.8978	not_mentioned	correct	ok	not_mentioned	released	option_probability
Clef-flash	imcs21	test	10780943	symptom_148	10780943	0.002383626	19.380629749968648	not_mentioned	0.4865	not_mentioned	correct	ok	not_mentioned	released	option_probability
Clef-flash	imcs21	test	10780943	symptom_149	10780943	0.002383626	19.380629749968648	not_mentioned	0.9474	not_mentioned	correct	ok	not_mentioned	released	option_probability
Clef-flash	imcs21	test	10780943	symptom_150	10780943	0.002383626	19.380629749968648	not_mentioned	0.9331	not_mentioned	correct	ok	not_mentioned	released	option_probability
Clef-flash	imcs21	test	10780943	symptom_151	10780943	0.002383626	19.380629749968648	not_mentioned	0.9591	not_mentioned	correct	ok	not_mentioned	released	option_probability
Clef-flash	imcs21	test	10780943	symptom_152	10780943	0.002383626	19.380629749968648	positive	0.6503	not_mentioned	incorrect	ok	not_mentioned	released	option_probability
Clef-flash	imcs21	test	10780943	symptom_153	10780943	0.002383626	19.380629749968648	not_mentioned	0.9627	not_mentioned	correct	ok	not_mentioned	released	option_probability
Clef-flash	imcs21	test	10780943	symptom_154	10780943	0.002383626	19.380629749968648	positive	0.7123	not_mentioned	incorrect	ok	not_mentioned	released	option_probability
Clef-flash	imcs21	test	10780943	symptom_155	10780943	0.002383626	19.380629749968648	not_mentioned	0.7059	not_mentioned	correct	ok	not_mentioned	released	option_probability
Clef-flash	imcs21	test	10780943	symptom_156	10780943	0.002383626	19.380629749968648	not_mentioned	0.9088	not_mentioned	correct	ok	not_mentioned	released	option_probability
Clef-flash	imcs21	test	10780943	symptom_157	10780943	0.002383626	19.380629749968648	not_mentioned	0.9193	not_mentioned	correct	ok	not_mentioned	released	option_probability
Clef-flash	imcs21	test	10780943	symptom_158	10780943	0.002383626	19.380629749968648	not_mentioned	0.7297	not_mentioned	correct	ok	not_mentioned	released	option_probability
Clef-flash	imcs21	test	10780943	symptom_159	10780943	0.002383626	19.380629749968648	not_mentioned	0.9374	not_mentioned	correct	ok	not_mentioned	released	option_probability
Clef-flash	imcs21	test	10780943	symptom_160	10780943	0.002383626	19.380629749968648	not_mentioned	0.9154	not_mentioned	correct	ok	not_mentioned	released	option_probability
Clef-flash	imcs21	test	10780943	symptom_161	10780943	0.002383626	19.380629749968648	not_mentioned	0.977	not_mentioned	correct	ok	not_mentioned	released	option_probability
Clef-flash	imcs21	test	10780943	symptom_162	10780943	0.002383626	19.380629749968648	not_mentioned	0.8142	not_mentioned	correct	ok	not_mentioned	released	option_probability
Clef-flash	imcs21	test	10780943	symptom_163	10780943	0.002383626	19.380629749968648	not_mentioned	0.8701	not_mentioned	correct	ok	not_mentioned	released	option_probability
Clef-flash	imcs21	test	10780943	symptom_164	10780943	0.002383626	19.380629749968648	not_mentioned	0.8826	not_mentioned	correct	ok	not_mentioned	released	option_probability
Clef-flash	imcs21	test	10780943	symptom_165	10780943	0.002383626	19.380629749968648	not_mentioned	0.6476	not_mentioned	correct	ok	not_mentioned	released	option_probability
Clef-flash	imcs21	test	10780943	symptom_166	10780943	0.002383626	19.380629749968648	not_mentioned	0.8875	not_mentioned	correct	ok	not_mentioned	released	option_probability
Clef-flash	imcs21	test	10780943	symptom_167	10780943	0.002383626	19.380629749968648	not_mentioned	0.8003	not_mentioned	correct	ok	not_mentioned	released	option_probability
Clef-flash	imcs21	test	10780943	symptom_168	10780943	0.002383626	19.380629749968648	not_mentioned	0.937	not_mentioned	correct	ok	not_mentioned	released	option_probability
Clef-flash	imcs21	test	10780943	symptom_169	10780943	0.002383626	19.380629749968648	not_mentioned	0.4978	not_mentioned	correct	ok	not_mentioned	released	option_probability
Clef-flash	imcs21	test	10780943	symptom_170	10780943	0.002383626	19.380629749968648	not_mentioned	0.9157	not_mentioned	correct	ok	not_mentioned	released	option_probability
Clef-flash	imcs21	test	10780943	symptom_171	10780943	0.002383626	19.380629749968648	not_mentioned	0.9111	not_mentioned	correct	ok	not_mentioned	released	option_probability
Clef-flash	imcs21	test	10780943	symptom_172	10780943	0.002383626	19.380629749968648	not_mentioned	0.8325	not_mentioned	correct	ok	not_mentioned	released	option_probability
Clef-flash	imcs21	test	10780943	symptom_173	10780943	0.002383626	19.380629749968648	not_mentioned	0.8288	not_mentioned	correct	ok	not_mentioned	released	option_probability
Clef-flash	imcs21	test	10780943	symptom_174	10780943	0.002383626	19.380629749968648	not_mentioned	0.6309	not_mentioned	correct	ok	not_mentioned	released	option_probability
Clef-flash	imcs21	test	10780943	symptom_175	10780943	0.002383626	19.380629749968648	not_mentioned	0.5878	not_mentioned	correct	ok	not_mentioned	released	option_probability
Clef-flash	imcs21	test	10780943	symptom_176	10780943	0.002383626	19.380629749968648	not_mentioned	0.8289	not_mentioned	correct	ok	not_mentioned	released	option_probability
Clef-flash	imcs21	test	10780943	symptom_177	10780943	0.002383626	19.380629749968648	not_mentioned	0.4043	not_mentioned	correct	ok	not_mentioned	released	option_probability
Clef-flash	imcs21	test	10780943	symptom_178	10780943	0.002383626	19.380629749968648	not_mentioned	0.8805	not_mentioned	correct	ok	not_mentioned	released	option_probability
Clef-flash	imcs21	test	10780943	symptom_179	10780943	0.002383626	19.380629749968648	not_mentioned	0.8716	not_mentioned	correct	ok	not_mentioned	released	option_probability
Clef-flash	imcs21	test	10780943	symptom_180	10780943	0.002383626	19.380629749968648	not_mentioned	0.8771	not_mentioned	correct	ok	not_mentioned	released	option_probability
Clef-flash	imcs21	test	10780943	symptom_181	10780943	0.002383626	19.380629749968648	not_mentioned	0.8387	not_mentioned	correct	ok	not_mentioned	released	option_probability
Clef-flash	imcs21	test	10780943	symptom_182	10780943	0.002383626	19.380629749968648	not_mentioned	0.9472	not_mentioned	correct	ok	not_mentioned	released	option_probability
Clef-flash	imcs21	test	10780943	symptom_183	10780943	0.002383626	19.380629749968648	not_mentioned	0.9613	not_mentioned	correct	ok	not_mentioned	released	option_probability
Clef-flash	imcs21	test	10780943	symptom_184	10780943	0.002383626	19.380629749968648	not_mentioned	0.929	not_mentioned	correct	ok	not_mentioned	released	option_probability
Clef-flash	imcs21	test	10780943	symptom_185	10780943	0.002383626	19.380629749968648	negative	0.7732	not_mentioned	incorrect	ok	not_mentioned	released	option_probability
Clef-flash	imcs21	test	10780943	symptom_186	10780943	0.002383626	19.380629749968648	not_mentioned	0.8846	not_mentioned	correct	ok	not_mentioned	released	option_probability
Clef-flash	imcs21	test	10780943	symptom_187	10780943	0.002383626	19.380629749968648	positive	0.9014	not_mentioned	incorrect	ok	not_mentioned	released	option_probability
Clef-flash	imcs21	test	10780943	symptom_188	10780943	0.002383626	19.380629749968648	not_mentioned	0.6824	not_mentioned	correct	ok	not_mentioned	released	option_probability
Clef-flash	imcs21	test	10780943	symptom_189	10780943	0.002383626	19.380629749968648	not_mentioned	0.7448	not_mentioned	correct	ok	not_mentioned	released	option_probability
Clef-flash	imcs21	test	10780943	symptom_190	10780943	0.002383626	19.380629749968648	not_mentioned	0.8108	not_mentioned	correct	ok	not_mentioned	released	option_probability
Clef-flash	imcs21	test	10780943	symptom_191	10780943	0.002383626	19.380629749968648	not_mentioned	0.8531	not_mentioned	correct	ok	not_mentioned	released	option_probability
Clef-flash	imcs21	test	10780943	symptom_192	10780943	0.002383626	19.380629749968648	not_mentioned	0.9008	not_mentioned	correct	ok	not_mentioned	released	option_probability
Clef-flash	imcs21	test	10780943	symptom_193	10780943	0.002383626	19.380629749968648	not_mentioned	0.9617	not_mentioned	correct	ok	not_mentioned	released	option_probability
Clef-flash	imcs21	test	10780943	symptom_194	10780943	0.002383626	19.380629749968648	not_mentioned	0.9502	not_mentioned	correct	ok	not_mentioned	released	option_probability
Clef-flash	imcs21	test	10780943	symptom_195	10780943	0.002383626	19.380629749968648	not_mentioned	0.9851	not_mentioned	correct	ok	not_mentioned	released	option_probability
Clef-flash	imcs21	test	10780943	symptom_196	10780943	0.002383626	19.380629749968648	not_mentioned	0.9875	not_mentioned	correct	ok	not_mentioned	released	option_probability
Clef-flash	imcs21	test	10780943	symptom_197	10780943	0.002383626	19.380629749968648	not_mentioned	0.981	not_mentioned	correct	ok	not_mentioned	released	option_probability
Clef-flash	imcs21	test	10780943	symptom_198	10780943	0.002383626	19.380629749968648	not_mentioned	0.9452	not_mentioned	correct	ok	not_mentioned	released	option_probability
Clef-flash	imcs21	test	10780943	symptom_199	10780943	0.002383626	19.380629749968648	not_mentioned	0.8003	not_mentioned	correct	ok	not_mentioned	released	option_probability
Clef-flash	imcs21	test	10780943	symptom_200	10780943	0.002383626	19.380629749968648	not_mentioned	0.962	not_mentioned	correct	ok	not_mentioned	released	option_probability
Clef-flash	imcs21	test	10780943	symptom_201	10780943	0.002383626	19.380629749968648	not_mentioned	0.9555	not_mentioned	correct	ok	not_mentioned	released	option_probability
Clef-flash	imcs21	test	10780943	symptom_202	10780943	0.002383626	19.380629749968648	not_mentioned	0.7295	not_mentioned	correct	ok	not_mentioned	released	option_probability
Clef-flash	imcs21	test	10780943	symptom_203	10780943	0.002383626	19.380629749968648	not_mentioned	0.8018	not_mentioned	correct	ok	not_mentioned	released	option_probability
Clef-flash	imcs21	test	10780943	symptom_204	10780943	0.002383626	19.380629749968648	not_mentioned	0.9846	not_mentioned	correct	ok	not_mentioned	released	option_probability
Clef-flash	imcs21	test	10780943	symptom_205	10780943	0.002383626	19.380629749968648	not_mentioned	0.9618	not_mentioned	correct	ok	not_mentioned	released	option_probability
Clef-flash	imcs21	test	10780943	symptom_206	10780943	0.002383626	19.380629749968648	not_mentioned	0.9072	not_mentioned	correct	ok	not_mentioned	released	option_probability
Clef-flash	imcs21	test	10780943	symptom_207	10780943	0.002383626	19.380629749968648	not_mentioned	0.9377	not_mentioned	correct	ok	not_mentioned	released	option_probability
Clef-flash	imcs21	test	10780943	symptom_208	10780943	0.002383626	19.380629749968648	not_mentioned	0.9511	not_mentioned	correct	ok	not_mentioned	released	option_probability
Clef-flash	imcs21	test	10780943	symptom_209	10780943	0.002383626	19.380629749968648	not_mentioned	0.9118	not_mentioned	correct	ok	not_mentioned	released	option_probability
Clef-flash	imcs21	test	10780943	symptom_210	10780943	0.002383626	19.380629749968648	not_mentioned	0.9176	not_mentioned	correct	ok	not_mentioned	released	option_probability
Clef-flash	imcs21	test	10780943	symptom_211	10780943	0.002383626	19.380629749968648	not_mentioned	0.9217	not_mentioned	correct	ok	not_mentioned	released	option_probability
Clef-flash	imcs21	test	10780943	symptom_212	10780943	0.002383626	19.380629749968648	not_mentioned	0.8894	not_mentioned	correct	ok	not_mentioned	released	option_probability
Clef-flash	imcs21	test	10780943	symptom_213	10780943	0.002383626	19.380629749968648	not_mentioned	0.9225	not_mentioned	correct	ok	not_mentioned	released	option_probability
Clef-flash	imcs21	test	10780943	symptom_214	10780943	0.002383626	19.380629749968648	not_mentioned	0.9573	not_mentioned	correct	ok	not_mentioned	released	option_probability
Clef-flash	imcs21	test	10780943	symptom_215	10780943	0.002383626	19.380629749968648	not_mentioned	0.9752	not_mentioned	correct	ok	not_mentioned	released	option_probability
Clef-flash	imcs21	test	10780943	symptom_216	10780943	0.002383626	19.380629749968648	not_mentioned	0.9595	not_mentioned	correct	ok	not_mentioned	released	option_probability
Clef-flash	imcs21	test	10780943	symptom_217	10780943	0.002383626	19.380629749968648	not_mentioned	0.9766	not_mentioned	correct	ok	not_mentioned	released	option_probability
Clef-flash	imcs21	test	10780943	symptom_218	10780943	0.002383626	19.380629749968648	not_mentioned	0.9724	not_mentioned	correct	ok	not_mentioned	released	option_probability
Clef-flash	imcs21	test	10780943	symptom_219	10780943	0.002383626	19.380629749968648	not_mentioned	0.9704	not_mentioned	correct	ok	not_mentioned	released	option_probability
Clef-flash	imcs21	test	10780943	symptom_220	10780943	0.002383626	19.380629749968648	not_mentioned	0.9226	not_mentioned	correct	ok	not_mentioned	released	option_probability
Clef-flash	imcs21	test	10780943	symptom_221	10780943	0.002383626	19.380629749968648	not_mentioned	0.9139	not_mentioned	correct	ok	not_mentioned	released	option_probability
Clef-flash	imcs21	test	10780943	symptom_222	10780943	0.002383626	19.380629749968648	not_mentioned	0.5404	not_mentioned	correct	ok	not_mentioned	released	option_probability
Clef-flash	imcs21	test	10780943	symptom_223	10780943	0.002383626	19.380629749968648	not_mentioned	0.9762	not_mentioned	correct	ok	not_mentioned	released	option_probability
Clef-flash	imcs21	test	10780943	symptom_224	10780943	0.002383626	19.380629749968648	not_mentioned	0.8763	not_mentioned	correct	ok	not_mentioned	released	option_probability
Clef-flash	imcs21	test	10780943	symptom_225	10780943	0.002383626	19.380629749968648	not_mentioned	0.7377	not_mentioned	correct	ok	not_mentioned	released	option_probability
Clef-flash	imcs21	test	10780943	symptom_226	10780943	0.002383626	19.380629749968648	not_mentioned	0.8367	not_mentioned	correct	ok	not_mentioned	released	option_probability
Clef-flash	imcs21	test	10780943	symptom_227	10780943	0.002383626	19.380629749968648	not_mentioned	0.893	not_mentioned	correct	ok	not_mentioned	released	option_probability
Clef-flash	imcs21	test	10780943	symptom_228	10780943	0.002383626	19.380629749968648	not_mentioned	0.9765	not_mentioned	correct	ok	not_mentioned	released	option_probability
Clef-flash	imcs21	test	10780943	symptom_229	10780943	0.002383626	19.380629749968648	not_mentioned	0.9512	not_mentioned	correct	ok	not_mentioned	released	option_probability
Clef-flash	imcs21	test	10780943	symptom_230	10780943	0.002383626	19.380629749968648	not_mentioned	0.8463	not_mentioned	correct	ok	not_mentioned	released	option_probability
Clef-flash	imcs21	test	10780943	symptom_231	10780943	0.002383626	19.380629749968648	not_mentioned	0.8756	not_mentioned	correct	ok	not_mentioned	released	option_probability
Clef-flash	imcs21	test	10780943	symptom_232	10780943	0.002383626	19.380629749968648	not_mentioned	0.7736	not_mentioned	correct	ok	not_mentioned	released	option_probability
Clef-flash	imcs21	test	10780943	symptom_233	10780943	0.002383626	19.380629749968648	not_mentioned	0.6889	not_mentioned	correct	ok	not_mentioned	released	option_probability
Clef-flash	imcs21	test	10780943	symptom_234	10780943	0.002383626	19.380629749968648	not_mentioned	0.9742	not_mentioned	correct	ok	not_mentioned	released	option_probability
Clef-flash	imcs21	test	10780943	symptom_235	10780943	0.002383626	19.380629749968648	not_mentioned	0.8868	not_mentioned	correct	ok	not_mentioned	released	option_probability
Clef-flash	imcs21	test	10780943	symptom_236	10780943	0.002383626	19.380629749968648	not_mentioned	0.9721	not_mentioned	correct	ok	not_mentioned	released	option_probability
Clef-flash	imcs21	test	10780943	symptom_237	10780943	0.002383626	19.380629749968648	not_mentioned	0.7916	not_mentioned	correct	ok	not_mentioned	released	option_probability
Clef-flash	imcs21	test	10780943	symptom_238	10780943	0.002383626	19.380629749968648	not_mentioned	0.8824	not_mentioned	correct	ok	not_mentioned	released	option_probability
Clef-flash	imcs21	test	10780943	symptom_239	10780943	0.002383626	19.380629749968648	not_mentioned	0.9719	not_mentioned	correct	ok	not_mentioned	released	option_probability
Clef-flash	imcs21	test	10780943	symptom_240	10780943	0.002383626	19.380629749968648	not_mentioned	0.8255	not_mentioned	correct	ok	not_mentioned	released	option_probability
Clef-flash	imcs21	test	10780943	symptom_241	10780943	0.002383626	19.380629749968648	not_mentioned	0.966	not_mentioned	correct	ok	not_mentioned	released	option_probability
Clef-flash	imcs21	test	10780943	symptom_242	10780943	0.002383626	19.380629749968648	not_mentioned	0.9708	not_mentioned	correct	ok	not_mentioned	released	option_probability
Clef-flash	imcs21	test	10780943	symptom_243	10780943	0.002383626	19.380629749968648	uncertain	0.6296	not_mentioned	incorrect	ok	not_mentioned	released	option_probability
Clef-flash	imcs21	test	10780943	symptom_244	10780943	0.002383626	19.380629749968648	not_mentioned	0.8549	not_mentioned	correct	ok	not_mentioned	released	option_probability
Clef-flash	imcs21	test	10780943	symptom_245	10780943	0.002383626	19.380629749968648	not_mentioned	0.9053	not_mentioned	correct	ok	not_mentioned	released	option_probability
Clef-flash	imcs21	test	10780943	symptom_246	10780943	0.002383626	19.380629749968648	not_mentioned	0.9174	not_mentioned	correct	ok	not_mentioned	released	option_probability
Clef-flash	imcs21	test	10780943	symptom_247	10780943	0.002383626	19.380629749968648	not_mentioned	0.9037000000000001	not_mentioned	correct	ok	not_mentioned	released	option_probability
Clef-flash	imcs21	test	10780943	symptom_248	10780943	0.002383626	19.380629749968648	not_mentioned	0.9726	not_mentioned	correct	ok	not_mentioned	released	option_probability
Clef-flash	imcs21	test	10780943	symptom_249	10780943	0.002383626	19.380629749968648	not_mentioned	0.7371	not_mentioned	correct	ok	not_mentioned	released	option_probability
Clef-flash	imcs21	test	10780943	symptom_250	10780943	0.002383626	19.380629749968648	not_mentioned	0.6197	not_mentioned	correct	ok	not_mentioned	released	option_probability
Clef-flash	imcs21	test	10780943	symptom_251	10780943	0.002383626	19.380629749968648	not_mentioned	0.826	not_mentioned	correct	ok	not_mentioned	released	option_probability
Clef-flash	imcs21	test	10780943	symptom_252	10780943	0.002383626	19.380629749968648	not_mentioned	0.8692	not_mentioned	correct	ok	not_mentioned	released	option_probability
Clef-flash	imcs21	test	10780943	symptom_253	10780943	0.002383626	19.380629749968648	not_mentioned	0.9358	not_mentioned	correct	ok	not_mentioned	released	option_probability
Clef-flash	imcs21	test	10780943	symptom_254	10780943	0.002383626	19.380629749968648	not_mentioned	0.8512	not_mentioned	correct	ok	not_mentioned	released	option_probability
Clef-flash	imcs21	test	10780943	symptom_255	10780943	0.002383626	19.380629749968648	not_mentioned	0.9532	not_mentioned	correct	ok	not_mentioned	released	option_probability
Clef-flash	imcs21	test	10780943	symptom_256	10780943	0.002383626	19.380629749968648	not_mentioned	0.9289	not_mentioned	correct	ok	not_mentioned	released	option_probability
Clef-flash	imcs21	test	10780943	symptom_257	10780943	0.002383626	19.380629749968648	not_mentioned	0.9777	not_mentioned	correct	ok	not_mentioned	released	option_probability
Clef-flash	imcs21	test	10780943	symptom_258	10780943	0.002383626	19.380629749968648	not_mentioned	0.9119	not_mentioned	correct	ok	not_mentioned	released	option_probability
Clef-flash	imcs21	test	10780943	symptom_259	10780943	0.002383626	19.380629749968648	not_mentioned	0.9711	not_mentioned	correct	ok	not_mentioned	released	option_probability
Clef-flash	imcs21	test	10780943	symptom_260	10780943	0.002383626	19.380629749968648	positive	0.8512	not_mentioned	incorrect	ok	not_mentioned	released	option_probability
Clef-flash	imcs21	test	10780943	symptom_261	10780943	0.002383626	19.380629749968648	not_mentioned	0.979	not_mentioned	correct	ok	not_mentioned	released	option_probability
Clef-flash	imcs21	test	10780943	symptom_262	10780943	0.002383626	19.380629749968648	not_mentioned	0.9518	not_mentioned	correct	ok	not_mentioned	released	option_probability
Clef-flash	imcs21	test	10780943	symptom_263	10780943	0.002383626	19.380629749968648	not_mentioned	0.9185	not_mentioned	correct	ok	not_mentioned	released	option_probability
Clef-flash	imcs21	test	10780943	symptom_264	10780943	0.002383626	19.380629749968648	not_mentioned	0.9232	not_mentioned	correct	ok	not_mentioned	released	option_probability
Clef-flash	imcs21	test	10780943	symptom_265	10780943	0.002383626	19.380629749968648	not_mentioned	0.9273	not_mentioned	correct	ok	not_mentioned	released	option_probability
Clef-flash	imcs21	test	10780943	symptom_266	10780943	0.002383626	19.380629749968648	not_mentioned	0.9765	not_mentioned	correct	ok	not_mentioned	released	option_probability
Clef-flash	imcs21	test	10780943	symptom_267	10780943	0.002383626	19.380629749968648	not_mentioned	0.8338	not_mentioned	correct	ok	not_mentioned	released	option_probability
Clef-flash	imcs21	test	10780943	symptom_268	10780943	0.002383626	19.380629749968648	not_mentioned	0.9588	not_mentioned	correct	ok	not_mentioned	released	option_probability
Clef-flash	imcs21	test	10780943	symptom_269	10780943	0.002383626	19.380629749968648	not_mentioned	0.9698	not_mentioned	correct	ok	not_mentioned	released	option_probability
Clef-flash	imcs21	test	10780943	symptom_270	10780943	0.002383626	19.380629749968648	not_mentioned	0.614	not_mentioned	correct	ok	not_mentioned	released	option_probability
Clef-flash	imcs21	test	10780943	symptom_271	10780943	0.002383626	19.380629749968648	not_mentioned	0.9176	not_mentioned	correct	ok	not_mentioned	released	option_probability
Clef-flash	imcs21	test	10780943	symptom_272	10780943	0.002383626	19.380629749968648	not_mentioned	0.9317	not_mentioned	correct	ok	not_mentioned	released	option_probability
Clef-flash	imcs21	test	10780943	symptom_273	10780943	0.002383626	19.380629749968648	not_mentioned	0.9224	not_mentioned	correct	ok	not_mentioned	released	option_probability
Clef-flash	imcs21	test	10780943	symptom_274	10780943	0.002383626	19.380629749968648	not_mentioned	0.9473	not_mentioned	correct	ok	not_mentioned	released	option_probability
Clef-flash	imcs21	test	10780943	symptom_275	10780943	0.002383626	19.380629749968648	not_mentioned	0.7537	not_mentioned	correct	ok	not_mentioned	released	option_probability
Clef-flash	imcs21	test	10780943	symptom_276	10780943	0.002383626	19.380629749968648	not_mentioned	0.9817	not_mentioned	correct	ok	not_mentioned	released	option_probability
Clef-flash	imcs21	test	10780943	symptom_277	10780943	0.002383626	19.380629749968648	not_mentioned	0.8879	not_mentioned	correct	ok	not_mentioned	released	option_probability
Clef-flash	imcs21	test	10780943	symptom_278	10780943	0.002383626	19.380629749968648	not_mentioned	0.9793	not_mentioned	correct	ok	not_mentioned	released	option_probability
Clef-flash	imcs21	test	10780943	symptom_279	10780943	0.002383626	19.380629749968648	not_mentioned	0.9407	not_mentioned	correct	ok	not_mentioned	released	option_probability
Clef-flash	imcs21	test	10780943	symptom_280	10780943	0.002383626	19.380629749968648	not_mentioned	0.8516	not_mentioned	correct	ok	not_mentioned	released	option_probability
Clef-flash	imcs21	test	10780943	symptom_281	10780943	0.002383626	19.380629749968648	not_mentioned	0.3789	not_mentioned	correct	ok	not_mentioned	released	option_probability
Clef-flash	imcs21	test	10780943	symptom_282	10780943	0.002383626	19.380629749968648	not_mentioned	0.7118	not_mentioned	correct	ok	not_mentioned	released	option_probability
Clef-flash	imcs21	test	10780943	symptom_283	10780943	0.002383626	19.380629749968648	not_mentioned	0.7489	not_mentioned	correct	ok	not_mentioned	released	option_probability
Clef-flash	imcs21	test	10780943	symptom_284	10780943	0.002383626	19.380629749968648	not_mentioned	0.6777	not_mentioned	correct	ok	not_mentioned	released	option_probability
Clef-flash	imcs21	test	10780943	symptom_285	10780943	0.002383626	19.380629749968648	not_mentioned	0.9495	not_mentioned	correct	ok	not_mentioned	released	option_probability
Clef-flash	imcs21	test	10780943	symptom_286	10780943	0.002383626	19.380629749968648	not_mentioned	0.8999	not_mentioned	correct	ok	not_mentioned	released	option_probability
Clef-flash	imcs21	test	10780943	symptom_287	10780943	0.002383626	19.380629749968648	not_mentioned	0.9344	not_mentioned	correct	ok	not_mentioned	released	option_probability
Clef-flash	imcs21	test	10780943	symptom_288	10780943	0.002383626	19.380629749968648	not_mentioned	0.9583	not_mentioned	correct	ok	not_mentioned	released	option_probability
Clef-flash	imcs21	test	10780943	symptom_289	10780943	0.002383626	19.380629749968648	not_mentioned	0.9324	not_mentioned	correct	ok	not_mentioned	released	option_probability
Clef-flash	imcs21	test	10780943	symptom_290	10780943	0.002383626	19.380629749968648	not_mentioned	0.8932	not_mentioned	correct	ok	not_mentioned	released	option_probability
Clef-flash	imcs21	test	10780943	symptom_291	10780943	0.002383626	19.380629749968648	not_mentioned	0.9057	not_mentioned	correct	ok	not_mentioned	released	option_probability
Clef-flash	imcs21	test	10780943	symptom_292	10780943	0.002383626	19.380629749968648	not_mentioned	0.9545	not_mentioned	correct	ok	not_mentioned	released	option_probability
Clef-flash	imcs21	test	10780943	symptom_293	10780943	0.002383626	19.380629749968648	uncertain	0.4171	not_mentioned	incorrect	ok	not_mentioned	released	option_probability
Clef-flash	imcs21	test	10780943	symptom_294	10780943	0.002383626	19.380629749968648	not_mentioned	0.8673	not_mentioned	correct	ok	not_mentioned	released	option_probability
Clef-flash	imcs21	test	10780943	symptom_295	10780943	0.002383626	19.380629749968648	not_mentioned	0.8853	not_mentioned	correct	ok	not_mentioned	released	option_probability
Clef-flash	imcs21	test	10780943	symptom_296	10780943	0.002383626	19.380629749968648	not_mentioned	0.871	not_mentioned	correct	ok	not_mentioned	released	option_probability
Clef-flash	imcs21	test	10780943	symptom_297	10780943	0.002383626	19.380629749968648	not_mentioned	0.7771	not_mentioned	correct	ok	not_mentioned	released	option_probability
Clef-flash	imcs21	test	10780943	symptom_298	10780943	0.002383626	19.380629749968648	not_mentioned	0.9574	not_mentioned	correct	ok	not_mentioned	released	option_probability
Clef-flash	imcs21	test	10780943	symptom_299	10780943	0.002383626	19.380629749968648	not_mentioned	0.9496	not_mentioned	correct	ok	not_mentioned	released	option_probability
Clef-flash	imcs21	test	10780943	symptom_300	10780943	0.002383626	19.380629749968648	not_mentioned	0.8811	not_mentioned	correct	ok	not_mentioned	released	option_probability
Clef-flash	imcs21	test	10780943	symptom_301	10780943	0.002383626	19.380629749968648	not_mentioned	0.3776	not_mentioned	correct	ok	not_mentioned	released	option_probability
Clef-flash	imcs21	test	10780943	symptom_302	10780943	0.002383626	19.380629749968648	not_mentioned	0.4878	not_mentioned	correct	ok	not_mentioned	released	option_probability
Clef-flash	imcs21	test	10780943	symptom_303	10780943	0.002383626	19.380629749968648	not_mentioned	0.964	not_mentioned	correct	ok	not_mentioned	released	option_probability
Clef-flash	imcs21	test	10780943	symptom_304	10780943	0.002383626	19.380629749968648	not_mentioned	0.8865	not_mentioned	correct	ok	not_mentioned	released	option_probability
Clef-flash	imcs21	test	10780943	symptom_305	10780943	0.002383626	19.380629749968648	not_mentioned	0.8244	not_mentioned	correct	ok	not_mentioned	released	option_probability
Clef-flash	imcs21	test	10780943	symptom_306	10780943	0.002383626	19.380629749968648	not_mentioned	0.9521000000000001	not_mentioned	correct	ok	not_mentioned	released	option_probability
Clef-flash	imcs21	test	10780943	symptom_307	10780943	0.002383626	19.380629749968648	not_mentioned	0.9277	not_mentioned	correct	ok	not_mentioned	released	option_probability
Clef-flash	imcs21	test	10780943	symptom_308	10780943	0.002383626	19.380629749968648	not_mentioned	0.8453	not_mentioned	correct	ok	not_mentioned	released	option_probability
Clef-flash	imcs21	test	10780943	symptom_309	10780943	0.002383626	19.380629749968648	not_mentioned	0.5812	not_mentioned	correct	ok	not_mentioned	released	option_probability
Clef-flash	imcs21	test	10780943	symptom_310	10780943	0.002383626	19.380629749968648	not_mentioned	0.9386	not_mentioned	correct	ok	not_mentioned	released	option_probability
Clef-flash	imcs21	test	10780943	symptom_311	10780943	0.002383626	19.380629749968648	not_mentioned	0.8585	not_mentioned	correct	ok	not_mentioned	released	option_probability
Clef-flash	imcs21	test	10780943	symptom_312	10780943	0.002383626	19.380629749968648	not_mentioned	0.6702	not_mentioned	correct	ok	not_mentioned	released	option_probability
Clef-flash	imcs21	test	10780943	symptom_313	10780943	0.002383626	19.380629749968648	not_mentioned	0.8877	not_mentioned	correct	ok	not_mentioned	released	option_probability
Clef-flash	imcs21	test	10780943	symptom_314	10780943	0.002383626	19.380629749968648	not_mentioned	0.8486	not_mentioned	correct	ok	not_mentioned	released	option_probability
Clef-flash	imcs21	test	10780943	symptom_315	10780943	0.002383626	19.380629749968648	not_mentioned	0.9726	not_mentioned	correct	ok	not_mentioned	released	option_probability
Clef-flash	imcs21	test	10780943	symptom_316	10780943	0.002383626	19.380629749968648	not_mentioned	0.5283	not_mentioned	correct	ok	not_mentioned	released	option_probability
Clef-flash	imcs21	test	10780943	symptom_317	10780943	0.002383626	19.380629749968648	not_mentioned	0.4025	not_mentioned	correct	ok	not_mentioned	released	option_probability
Clef-flash	imcs21	test	10780943	symptom_318	10780943	0.002383626	19.380629749968648	not_mentioned	0.9313	not_mentioned	correct	ok	not_mentioned	released	option_probability
Clef-flash	imcs21	test	10780943	symptom_319	10780943	0.002383626	19.380629749968648	not_mentioned	0.7142000000000001	not_mentioned	correct	ok	not_mentioned	released	option_probability
Clef-flash	imcs21	test	10780943	symptom_320	10780943	0.002383626	19.380629749968648	not_mentioned	0.9128	not_mentioned	correct	ok	not_mentioned	released	option_probability
Clef-flash	imcs21	test	10780943	symptom_321	10780943	0.002383626	19.380629749968648	not_mentioned	0.9519	not_mentioned	correct	ok	not_mentioned	released	option_probability
Clef-flash	imcs21	test	10780943	symptom_322	10780943	0.002383626	19.380629749968648	not_mentioned	0.9551	not_mentioned	correct	ok	not_mentioned	released	option_probability
Clef-flash	imcs21	test	10780943	symptom_323	10780943	0.002383626	19.380629749968648	not_mentioned	0.9796	not_mentioned	correct	ok	not_mentioned	released	option_probability
Clef-flash	imcs21	test	10780943	symptom_324	10780943	0.002383626	19.380629749968648	not_mentioned	0.9728	not_mentioned	correct	ok	not_mentioned	released	option_probability
Clef-flash	imcs21	test	10780943	symptom_325	10780943	0.002383626	19.380629749968648	not_mentioned	0.9781	not_mentioned	correct	ok	not_mentioned	released	option_probability
Clef-flash	imcs21	test	10780943	symptom_326	10780943	0.002383626	19.380629749968648	not_mentioned	0.984	not_mentioned	correct	ok	not_mentioned	released	option_probability
Clef-flash	imcs21	test	10780943	symptom_327	10780943	0.002383626	19.380629749968648	not_mentioned	0.9754	not_mentioned	correct	ok	not_mentioned	released	option_probability
Clef-flash	imcs21	test	10780943	symptom_328	10780943	0.002383626	19.380629749968648	positive	0.8669	not_mentioned	incorrect	ok	not_mentioned	released	option_probability
Clef-flash	imcs21	test	10780943	symptom_329	10780943	0.002383626	19.380629749968648	not_mentioned	0.9806	not_mentioned	correct	ok	not_mentioned	released	option_probability
Clef-flash	imcs21	test	10780943	symptom_330	10780943	0.002383626	19.380629749968648	not_mentioned	0.9699	not_mentioned	correct	ok	not_mentioned	released	option_probability
Clef-flash	imcs21	test	10783584	symptom_000	10783584	0.0024351539999999997	19.69146474986337	positive	0.8949	positive	correct	ok	positive	released	option_probability
Clef-flash	imcs21	test	10783584	symptom_001	10783584	0.0024351539999999997	19.69146474986337	negative	0.9346	negative	correct	ok	negative	released	option_probability
Clef-flash	imcs21	test	10783584	symptom_002	10783584	0.0024351539999999997	19.69146474986337	positive	0.829	positive	correct	ok	positive	released	option_probability
Clef-flash	imcs21	test	10783584	symptom_003	10783584	0.0024351539999999997	19.69146474986337	positive	0.8601	positive	correct	ok	positive	released	option_probability
Clef-flash	imcs21	test	10783584	symptom_004	10783584	0.0024351539999999997	19.69146474986337	not_mentioned	0.9348	not_mentioned	correct	ok	not_mentioned	released	option_probability
Clef-flash	imcs21	test	10783584	symptom_005	10783584	0.0024351539999999997	19.69146474986337	not_mentioned	0.4705	not_mentioned	correct	ok	not_mentioned	released	option_probability
Clef-flash	imcs21	test	10783584	symptom_006	10783584	0.0024351539999999997	19.69146474986337	not_mentioned	0.9211	not_mentioned	correct	ok	not_mentioned	released	option_probability
Clef-flash	imcs21	test	10783584	symptom_007	10783584	0.0024351539999999997	19.69146474986337	negative	0.5413	not_mentioned	incorrect	ok	not_mentioned	released	option_probability
Clef-flash	imcs21	test	10783584	symptom_008	10783584	0.0024351539999999997	19.69146474986337	not_mentioned	0.9597	not_mentioned	correct	ok	not_mentioned	released	option_probability
Clef-flash	imcs21	test	10783584	symptom_009	10783584	0.0024351539999999997	19.69146474986337	negative	0.9137	not_mentioned	incorrect	ok	not_mentioned	released	option_probability
Clef-flash	imcs21	test	10783584	symptom_010	10783584	0.0024351539999999997	19.69146474986337	not_mentioned	0.9604	not_mentioned	correct	ok	not_mentioned	released	option_probability
Clef-flash	imcs21	test	10783584	symptom_011	10783584	0.0024351539999999997	19.69146474986337	uncertain	0.8476	uncertain	correct	ok	uncertain	released	option_probability
Clef-flash	imcs21	test	10783584	symptom_012	10783584	0.0024351539999999997	19.69146474986337	uncertain	0.8696	not_mentioned	incorrect	ok	not_mentioned	released	option_probability
Clef-flash	imcs21	test	10783584	symptom_013	10783584	0.0024351539999999997	19.69146474986337	not_mentioned	0.4804	not_mentioned	correct	ok	not_mentioned	released	option_probability
Clef-flash	imcs21	test	10783584	symptom_014	10783584	0.0024351539999999997	19.69146474986337	not_mentioned	0.8326	not_mentioned	correct	ok	not_mentioned	released	option_probability
Clef-flash	imcs21	test	10783584	symptom_015	10783584	0.0024351539999999997	19.69146474986337	negative	0.665	not_mentioned	incorrect	ok	not_mentioned	released	option_probability
Clef-flash	imcs21	test	10783584	symptom_016	10783584	0.0024351539999999997	19.69146474986337	not_mentioned	0.9737	not_mentioned	correct	ok	not_mentioned	released	option_probability
Clef-flash	imcs21	test	10783584	symptom_017	10783584	0.0024351539999999997	19.69146474986337	not_mentioned	0.7022	not_mentioned	correct	ok	not_mentioned	released	option_probability
Clef-flash	imcs21	test	10783584	symptom_018	10783584	0.0024351539999999997	19.69146474986337	not_mentioned	0.9455	not_mentioned	correct	ok	not_mentioned	released	option_probability
Clef-flash	imcs21	test	10783584	symptom_019	10783584	0.0024351539999999997	19.69146474986337	not_mentioned	0.784	not_mentioned	correct	ok	not_mentioned	released	option_probability
Clef-flash	imcs21	test	10783584	symptom_020	10783584	0.0024351539999999997	19.69146474986337	not_mentioned	0.9716	not_mentioned	correct	ok	not_mentioned	released	option_probability
Clef-flash	imcs21	test	10783584	symptom_021	10783584	0.0024351539999999997	19.69146474986337	not_mentioned	0.426	not_mentioned	correct	ok	not_mentioned	released	option_probability
Clef-flash	imcs21	test	10783584	symptom_022	10783584	0.0024351539999999997	19.69146474986337	uncertain	0.4862	not_mentioned	incorrect	ok	not_mentioned	released	option_probability
Clef-flash	imcs21	test	10783584	symptom_023	10783584	0.0024351539999999997	19.69146474986337	not_mentioned	0.9665	not_mentioned	correct	ok	not_mentioned	released	option_probability
Clef-flash	imcs21	test	10783584	symptom_024	10783584	0.0024351539999999997	19.69146474986337	not_mentioned	0.7381	not_mentioned	correct	ok	not_mentioned	released	option_probability
Clef-flash	imcs21	test	10783584	symptom_025	10783584	0.0024351539999999997	19.69146474986337	not_mentioned	0.9287	not_mentioned	correct	ok	not_mentioned	released	option_probability
Clef-flash	imcs21	test	10783584	symptom_026	10783584	0.0024351539999999997	19.69146474986337	positive	0.4332	not_mentioned	incorrect	ok	not_mentioned	released	option_probability
Clef-flash	imcs21	test	10783584	symptom_027	10783584	0.0024351539999999997	19.69146474986337	not_mentioned	0.9336	not_mentioned	correct	ok	not_mentioned	released	option_probability
Clef-flash	imcs21	test	10783584	symptom_028	10783584	0.0024351539999999997	19.69146474986337	not_mentioned	0.7997	not_mentioned	correct	ok	not_mentioned	released	option_probability
Clef-flash	imcs21	test	10783584	symptom_029	10783584	0.0024351539999999997	19.69146474986337	not_mentioned	0.977	not_mentioned	correct	ok	not_mentioned	released	option_probability
Clef-flash	imcs21	test	10783584	symptom_030	10783584	0.0024351539999999997	19.69146474986337	negative	0.5795	not_mentioned	incorrect	ok	not_mentioned	released	option_probability
Clef-flash	imcs21	test	10783584	symptom_031	10783584	0.0024351539999999997	19.69146474986337	not_mentioned	0.9143	not_mentioned	correct	ok	not_mentioned	released	option_probability
Clef-flash	imcs21	test	10783584	symptom_032	10783584	0.0024351539999999997	19.69146474986337	not_mentioned	0.8647	not_mentioned	correct	ok	not_mentioned	released	option_probability
Clef-flash	imcs21	test	10783584	symptom_033	10783584	0.0024351539999999997	19.69146474986337	not_mentioned	0.9044	not_mentioned	correct	ok	not_mentioned	released	option_probability
Clef-flash	imcs21	test	10783584	symptom_034	10783584	0.0024351539999999997	19.69146474986337	not_mentioned	0.9801	not_mentioned	correct	ok	not_mentioned	released	option_probability
Clef-flash	imcs21	test	10783584	symptom_035	10783584	0.0024351539999999997	19.69146474986337	positive	0.4554	uncertain	incorrect	ok	uncertain	released	option_probability
Clef-flash	imcs21	test	10783584	symptom_036	10783584	0.0024351539999999997	19.69146474986337	uncertain	0.8599	not_mentioned	incorrect	ok	not_mentioned	released	option_probability
Clef-flash	imcs21	test	10783584	symptom_037	10783584	0.0024351539999999997	19.69146474986337	not_mentioned	0.835	not_mentioned	correct	ok	not_mentioned	released	option_probability
Clef-flash	imcs21	test	10783584	symptom_038	10783584	0.0024351539999999997	19.69146474986337	not_mentioned	0.8846	not_mentioned	correct	ok	not_mentioned	released	option_probability
Clef-flash	imcs21	test	10783584	symptom_039	10783584	0.0024351539999999997	19.69146474986337	not_mentioned	0.9294	not_mentioned	correct	ok	not_mentioned	released	option_probability
Clef-flash	imcs21	test	10783584	symptom_040	10783584	0.0024351539999999997	19.69146474986337	not_mentioned	0.7581	not_mentioned	correct	ok	not_mentioned	released	option_probability
Clef-flash	imcs21	test	10783584	symptom_041	10783584	0.0024351539999999997	19.69146474986337	not_mentioned	0.9658	not_mentioned	correct	ok	not_mentioned	released	option_probability
Clef-flash	imcs21	test	10783584	symptom_042	10783584	0.0024351539999999997	19.69146474986337	not_mentioned	0.8235	not_mentioned	correct	ok	not_mentioned	released	option_probability
Clef-flash	imcs21	test	10783584	symptom_043	10783584	0.0024351539999999997	19.69146474986337	negative	0.3591	not_mentioned	incorrect	ok	not_mentioned	released	option_probability
Clef-flash	imcs21	test	10783584	symptom_044	10783584	0.0024351539999999997	19.69146474986337	not_mentioned	0.3504	not_mentioned	correct	ok	not_mentioned	released	option_probability
Clef-flash	imcs21	test	10783584	symptom_045	10783584	0.0024351539999999997	19.69146474986337	not_mentioned	0.914	not_mentioned	correct	ok	not_mentioned	released	option_probability
Clef-flash	imcs21	test	10783584	symptom_046	10783584	0.0024351539999999997	19.69146474986337	not_mentioned	0.7469	not_mentioned	correct	ok	not_mentioned	released	option_probability
Clef-flash	imcs21	test	10783584	symptom_047	10783584	0.0024351539999999997	19.69146474986337	uncertain	0.8762	uncertain	correct	ok	uncertain	released	option_probability
Clef-flash	imcs21	test	10783584	symptom_048	10783584	0.0024351539999999997	19.69146474986337	uncertain	0.3343	not_mentioned	incorrect	ok	not_mentioned	released	option_probability
Clef-flash	imcs21	test	10783584	symptom_049	10783584	0.0024351539999999997	19.69146474986337	not_mentioned	0.8525	not_mentioned	correct	ok	not_mentioned	released	option_probability
Clef-flash	imcs21	test	10783584	symptom_050	10783584	0.0024351539999999997	19.69146474986337	not_mentioned	0.8326	not_mentioned	correct	ok	not_mentioned	released	option_probability
Clef-flash	imcs21	test	10783584	symptom_051	10783584	0.0024351539999999997	19.69146474986337	not_mentioned	0.8686	not_mentioned	correct	ok	not_mentioned	released	option_probability
Clef-flash	imcs21	test	10783584	symptom_052	10783584	0.0024351539999999997	19.69146474986337	not_mentioned	0.5043	not_mentioned	correct	ok	not_mentioned	released	option_probability
Clef-flash	imcs21	test	10783584	symptom_053	10783584	0.0024351539999999997	19.69146474986337	not_mentioned	0.9483	not_mentioned	correct	ok	not_mentioned	released	option_probability
Clef-flash	imcs21	test	10783584	symptom_054	10783584	0.0024351539999999997	19.69146474986337	not_mentioned	0.9398	not_mentioned	correct	ok	not_mentioned	released	option_probability
Clef-flash	imcs21	test	10783584	symptom_055	10783584	0.0024351539999999997	19.69146474986337	not_mentioned	0.4298	not_mentioned	correct	ok	not_mentioned	released	option_probability
Clef-flash	imcs21	test	10783584	symptom_056	10783584	0.0024351539999999997	19.69146474986337	not_mentioned	0.9719	not_mentioned	correct	ok	not_mentioned	released	option_probability
Clef-flash	imcs21	test	10783584	symptom_057	10783584	0.0024351539999999997	19.69146474986337	not_mentioned	0.8925	not_mentioned	correct	ok	not_mentioned	released	option_probability
Clef-flash	imcs21	test	10783584	symptom_058	10783584	0.0024351539999999997	19.69146474986337	not_mentioned	0.9136	not_mentioned	correct	ok	not_mentioned	released	option_probability
Clef-flash	imcs21	test	10783584	symptom_059	10783584	0.0024351539999999997	19.69146474986337	not_mentioned	0.8451	not_mentioned	correct	ok	not_mentioned	released	option_probability
Clef-flash	imcs21	test	10783584	symptom_060	10783584	0.0024351539999999997	19.69146474986337	not_mentioned	0.9757	not_mentioned	correct	ok	not_mentioned	released	option_probability
Clef-flash	imcs21	test	10783584	symptom_061	10783584	0.0024351539999999997	19.69146474986337	not_mentioned	0.9243	not_mentioned	correct	ok	not_mentioned	released	option_probability
Clef-flash	imcs21	test	10783584	symptom_062	10783584	0.0024351539999999997	19.69146474986337	not_mentioned	0.8826	not_mentioned	correct	ok	not_mentioned	released	option_probability
Clef-flash	imcs21	test	10783584	symptom_063	10783584	0.0024351539999999997	19.69146474986337	not_mentioned	0.4946	not_mentioned	correct	ok	not_mentioned	released	option_probability
Clef-flash	imcs21	test	10783584	symptom_064	10783584	0.0024351539999999997	19.69146474986337	not_mentioned	0.9493	not_mentioned	correct	ok	not_mentioned	released	option_probability
Clef-flash	imcs21	test	10783584	symptom_065	10783584	0.0024351539999999997	19.69146474986337	not_mentioned	0.9824	not_mentioned	correct	ok	not_mentioned	released	option_probability
Clef-flash	imcs21	test	10783584	symptom_066	10783584	0.0024351539999999997	19.69146474986337	not_mentioned	0.975	not_mentioned	correct	ok	not_mentioned	released	option_probability
Clef-flash	imcs21	test	10783584	symptom_067	10783584	0.0024351539999999997	19.69146474986337	not_mentioned	0.9564	not_mentioned	correct	ok	not_mentioned	released	option_probability
Clef-flash	imcs21	test	10783584	symptom_068	10783584	0.0024351539999999997	19.69146474986337	not_mentioned	0.8105	not_mentioned	correct	ok	not_mentioned	released	option_probability
Clef-flash	imcs21	test	10783584	symptom_069	10783584	0.0024351539999999997	19.69146474986337	not_mentioned	0.8505	not_mentioned	correct	ok	not_mentioned	released	option_probability
Clef-flash	imcs21	test	10783584	symptom_070	10783584	0.0024351539999999997	19.69146474986337	not_mentioned	0.981	not_mentioned	correct	ok	not_mentioned	released	option_probability
Clef-flash	imcs21	test	10783584	symptom_071	10783584	0.0024351539999999997	19.69146474986337	not_mentioned	0.7476	not_mentioned	correct	ok	not_mentioned	released	option_probability
Clef-flash	imcs21	test	10783584	symptom_072	10783584	0.0024351539999999997	19.69146474986337	not_mentioned	0.9672	not_mentioned	correct	ok	not_mentioned	released	option_probability
Clef-flash	imcs21	test	10783584	symptom_073	10783584	0.0024351539999999997	19.69146474986337	not_mentioned	0.9728	not_mentioned	correct	ok	not_mentioned	released	option_probability
Clef-flash	imcs21	test	10783584	symptom_074	10783584	0.0024351539999999997	19.69146474986337	not_mentioned	0.9663	not_mentioned	correct	ok	not_mentioned	released	option_probability
Clef-flash	imcs21	test	10783584	symptom_075	10783584	0.0024351539999999997	19.69146474986337	not_mentioned	0.9357	not_mentioned	correct	ok	not_mentioned	released	option_probability
Clef-flash	imcs21	test	10783584	symptom_076	10783584	0.0024351539999999997	19.69146474986337	not_mentioned	0.6428	not_mentioned	correct	ok	not_mentioned	released	option_probability
Clef-flash	imcs21	test	10783584	symptom_077	10783584	0.0024351539999999997	19.69146474986337	not_mentioned	0.8895	not_mentioned	correct	ok	not_mentioned	released	option_probability
Clef-flash	imcs21	test	10783584	symptom_078	10783584	0.0024351539999999997	19.69146474986337	not_mentioned	0.6926	not_mentioned	correct	ok	not_mentioned	released	option_probability
Clef-flash	imcs21	test	10783584	symptom_079	10783584	0.0024351539999999997	19.69146474986337	not_mentioned	0.8724	not_mentioned	correct	ok	not_mentioned	released	option_probability
Clef-flash	imcs21	test	10783584	symptom_080	10783584	0.0024351539999999997	19.69146474986337	not_mentioned	0.8913	not_mentioned	correct	ok	not_mentioned	released	option_probability
Clef-flash	imcs21	test	10783584	symptom_081	10783584	0.0024351539999999997	19.69146474986337	not_mentioned	0.9153	not_mentioned	correct	ok	not_mentioned	released	option_probability
Clef-flash	imcs21	test	10783584	symptom_082	10783584	0.0024351539999999997	19.69146474986337	not_mentioned	0.9524	not_mentioned	correct	ok	not_mentioned	released	option_probability
Clef-flash	imcs21	test	10783584	symptom_083	10783584	0.0024351539999999997	19.69146474986337	not_mentioned	0.6543	not_mentioned	correct	ok	not_mentioned	released	option_probability
Clef-flash	imcs21	test	10783584	symptom_084	10783584	0.0024351539999999997	19.69146474986337	not_mentioned	0.7704	not_mentioned	correct	ok	not_mentioned	released	option_probability
Clef-flash	imcs21	test	10783584	symptom_085	10783584	0.0024351539999999997	19.69146474986337	not_mentioned	0.7094	not_mentioned	correct	ok	not_mentioned	released	option_probability
Clef-flash	imcs21	test	10783584	symptom_086	10783584	0.0024351539999999997	19.69146474986337	not_mentioned	0.9178	not_mentioned	correct	ok	not_mentioned	released	option_probability
Clef-flash	imcs21	test	10783584	symptom_087	10783584	0.0024351539999999997	19.69146474986337	not_mentioned	0.9454	not_mentioned	correct	ok	not_mentioned	released	option_probability
Clef-flash	imcs21	test	10783584	symptom_088	10783584	0.0024351539999999997	19.69146474986337	not_mentioned	0.9446	not_mentioned	correct	ok	not_mentioned	released	option_probability
Clef-flash	imcs21	test	10783584	symptom_089	10783584	0.0024351539999999997	19.69146474986337	not_mentioned	0.8042	not_mentioned	correct	ok	not_mentioned	released	option_probability
Clef-flash	imcs21	test	10783584	symptom_090	10783584	0.0024351539999999997	19.69146474986337	not_mentioned	0.8432	not_mentioned	correct	ok	not_mentioned	released	option_probability
Clef-flash	imcs21	test	10783584	symptom_091	10783584	0.0024351539999999997	19.69146474986337	uncertain	0.5446	not_mentioned	incorrect	ok	not_mentioned	released	option_probability
Clef-flash	imcs21	test	10783584	symptom_092	10783584	0.0024351539999999997	19.69146474986337	not_mentioned	0.8146	not_mentioned	correct	ok	not_mentioned	released	option_probability
Clef-flash	imcs21	test	10783584	symptom_093	10783584	0.0024351539999999997	19.69146474986337	not_mentioned	0.9788	not_mentioned	correct	ok	not_mentioned	released	option_probability
Clef-flash	imcs21	test	10783584	symptom_094	10783584	0.0024351539999999997	19.69146474986337	not_mentioned	0.699	not_mentioned	correct	ok	not_mentioned	released	option_probability
Clef-flash	imcs21	test	10783584	symptom_095	10783584	0.0024351539999999997	19.69146474986337	not_mentioned	0.9421	not_mentioned	correct	ok	not_mentioned	released	option_probability
Clef-flash	imcs21	test	10783584	symptom_096	10783584	0.0024351539999999997	19.69146474986337	not_mentioned	0.9686	not_mentioned	correct	ok	not_mentioned	released	option_probability
Clef-flash	imcs21	test	10783584	symptom_097	10783584	0.0024351539999999997	19.69146474986337	not_mentioned	0.6075	not_mentioned	correct	ok	not_mentioned	released	option_probability
Clef-flash	imcs21	test	10783584	symptom_098	10783584	0.0024351539999999997	19.69146474986337	not_mentioned	0.6783	not_mentioned	correct	ok	not_mentioned	released	option_probability
Clef-flash	imcs21	test	10783584	symptom_099	10783584	0.0024351539999999997	19.69146474986337	not_mentioned	0.9287	not_mentioned	correct	ok	not_mentioned	released	option_probability
Clef-flash	imcs21	test	10783584	symptom_100	10783584	0.0024351539999999997	19.69146474986337	not_mentioned	0.9626	not_mentioned	correct	ok	not_mentioned	released	option_probability
Clef-flash	imcs21	test	10783584	symptom_101	10783584	0.0024351539999999997	19.69146474986337	not_mentioned	0.858	not_mentioned	correct	ok	not_mentioned	released	option_probability
Clef-flash	imcs21	test	10783584	symptom_102	10783584	0.0024351539999999997	19.69146474986337	not_mentioned	0.7366	not_mentioned	correct	ok	not_mentioned	released	option_probability
Clef-flash	imcs21	test	10783584	symptom_103	10783584	0.0024351539999999997	19.69146474986337	not_mentioned	0.9676	not_mentioned	correct	ok	not_mentioned	released	option_probability
Clef-flash	imcs21	test	10783584	symptom_104	10783584	0.0024351539999999997	19.69146474986337	not_mentioned	0.8516	not_mentioned	correct	ok	not_mentioned	released	option_probability
Clef-flash	imcs21	test	10783584	symptom_105	10783584	0.0024351539999999997	19.69146474986337	not_mentioned	0.8401	not_mentioned	correct	ok	not_mentioned	released	option_probability
Clef-flash	imcs21	test	10783584	symptom_106	10783584	0.0024351539999999997	19.69146474986337	not_mentioned	0.9631	not_mentioned	correct	ok	not_mentioned	released	option_probability
Clef-flash	imcs21	test	10783584	symptom_107	10783584	0.0024351539999999997	19.69146474986337	not_mentioned	0.9686	not_mentioned	correct	ok	not_mentioned	released	option_probability
Clef-flash	imcs21	test	10783584	symptom_108	10783584	0.0024351539999999997	19.69146474986337	not_mentioned	0.9391	not_mentioned	correct	ok	not_mentioned	released	option_probability
Clef-flash	imcs21	test	10783584	symptom_109	10783584	0.0024351539999999997	19.69146474986337	not_mentioned	0.7801	not_mentioned	correct	ok	not_mentioned	released	option_probability
Clef-flash	imcs21	test	10783584	symptom_110	10783584	0.0024351539999999997	19.69146474986337	not_mentioned	0.957	not_mentioned	correct	ok	not_mentioned	released	option_probability
Clef-flash	imcs21	test	10783584	symptom_111	10783584	0.0024351539999999997	19.69146474986337	not_mentioned	0.8803	not_mentioned	correct	ok	not_mentioned	released	option_probability
Clef-flash	imcs21	test	10783584	symptom_112	10783584	0.0024351539999999997	19.69146474986337	not_mentioned	0.9183	not_mentioned	correct	ok	not_mentioned	released	option_probability
Clef-flash	imcs21	test	10783584	symptom_113	10783584	0.0024351539999999997	19.69146474986337	not_mentioned	0.8603	not_mentioned	correct	ok	not_mentioned	released	option_probability
Clef-flash	imcs21	test	10783584	symptom_114	10783584	0.0024351539999999997	19.69146474986337	not_mentioned	0.8623	not_mentioned	correct	ok	not_mentioned	released	option_probability
Clef-flash	imcs21	test	10783584	symptom_115	10783584	0.0024351539999999997	19.69146474986337	not_mentioned	0.7902	not_mentioned	correct	ok	not_mentioned	released	option_probability
Clef-flash	imcs21	test	10783584	symptom_116	10783584	0.0024351539999999997	19.69146474986337	not_mentioned	0.8028	not_mentioned	correct	ok	not_mentioned	released	option_probability
Clef-flash	imcs21	test	10783584	symptom_117	10783584	0.0024351539999999997	19.69146474986337	not_mentioned	0.938	not_mentioned	correct	ok	not_mentioned	released	option_probability
Clef-flash	imcs21	test	10783584	symptom_118	10783584	0.0024351539999999997	19.69146474986337	not_mentioned	0.9423	not_mentioned	correct	ok	not_mentioned	released	option_probability
Clef-flash	imcs21	test	10783584	symptom_119	10783584	0.0024351539999999997	19.69146474986337	not_mentioned	0.8122	not_mentioned	correct	ok	not_mentioned	released	option_probability
Clef-flash	imcs21	test	10783584	symptom_120	10783584	0.0024351539999999997	19.69146474986337	not_mentioned	0.7446	not_mentioned	correct	ok	not_mentioned	released	option_probability
Clef-flash	imcs21	test	10783584	symptom_121	10783584	0.0024351539999999997	19.69146474986337	not_mentioned	0.8582	not_mentioned	correct	ok	not_mentioned	released	option_probability
Clef-flash	imcs21	test	10783584	symptom_122	10783584	0.0024351539999999997	19.69146474986337	uncertain	0.6933	not_mentioned	incorrect	ok	not_mentioned	released	option_probability
Clef-flash	imcs21	test	10783584	symptom_123	10783584	0.0024351539999999997	19.69146474986337	not_mentioned	0.8786	not_mentioned	correct	ok	not_mentioned	released	option_probability
Clef-flash	imcs21	test	10783584	symptom_124	10783584	0.0024351539999999997	19.69146474986337	not_mentioned	0.9441	not_mentioned	correct	ok	not_mentioned	released	option_probability
Clef-flash	imcs21	test	10783584	symptom_125	10783584	0.0024351539999999997	19.69146474986337	not_mentioned	0.6574	not_mentioned	correct	ok	not_mentioned	released	option_probability
Clef-flash	imcs21	test	10783584	symptom_126	10783584	0.0024351539999999997	19.69146474986337	not_mentioned	0.9511000000000001	not_mentioned	correct	ok	not_mentioned	released	option_probability
Clef-flash	imcs21	test	10783584	symptom_127	10783584	0.0024351539999999997	19.69146474986337	not_mentioned	0.9375	not_mentioned	correct	ok	not_mentioned	released	option_probability
Clef-flash	imcs21	test	10783584	symptom_128	10783584	0.0024351539999999997	19.69146474986337	not_mentioned	0.901	not_mentioned	correct	ok	not_mentioned	released	option_probability
Clef-flash	imcs21	test	10783584	symptom_129	10783584	0.0024351539999999997	19.69146474986337	not_mentioned	0.9664	not_mentioned	correct	ok	not_mentioned	released	option_probability
Clef-flash	imcs21	test	10783584	symptom_130	10783584	0.0024351539999999997	19.69146474986337	not_mentioned	0.9651	not_mentioned	correct	ok	not_mentioned	released	option_probability
Clef-flash	imcs21	test	10783584	symptom_131	10783584	0.0024351539999999997	19.69146474986337	positive	0.4006	not_mentioned	incorrect	ok	not_mentioned	released	option_probability
Clef-flash	imcs21	test	10783584	symptom_132	10783584	0.0024351539999999997	19.69146474986337	not_mentioned	0.9683	not_mentioned	correct	ok	not_mentioned	released	option_probability
Clef-flash	imcs21	test	10783584	symptom_133	10783584	0.0024351539999999997	19.69146474986337	not_mentioned	0.4994	not_mentioned	correct	ok	not_mentioned	released	option_probability
Clef-flash	imcs21	test	10783584	symptom_134	10783584	0.0024351539999999997	19.69146474986337	not_mentioned	0.5662	not_mentioned	correct	ok	not_mentioned	released	option_probability
Clef-flash	imcs21	test	10783584	symptom_135	10783584	0.0024351539999999997	19.69146474986337	not_mentioned	0.9191	not_mentioned	correct	ok	not_mentioned	released	option_probability
Clef-flash	imcs21	test	10783584	symptom_136	10783584	0.0024351539999999997	19.69146474986337	not_mentioned	0.9709	not_mentioned	correct	ok	not_mentioned	released	option_probability
Clef-flash	imcs21	test	10783584	symptom_137	10783584	0.0024351539999999997	19.69146474986337	not_mentioned	0.9096	not_mentioned	correct	ok	not_mentioned	released	option_probability
Clef-flash	imcs21	test	10783584	symptom_138	10783584	0.0024351539999999997	19.69146474986337	not_mentioned	0.8529	not_mentioned	correct	ok	not_mentioned	released	option_probability
Clef-flash	imcs21	test	10783584	symptom_139	10783584	0.0024351539999999997	19.69146474986337	not_mentioned	0.8348	not_mentioned	correct	ok	not_mentioned	released	option_probability
Clef-flash	imcs21	test	10783584	symptom_140	10783584	0.0024351539999999997	19.69146474986337	not_mentioned	0.9398	not_mentioned	correct	ok	not_mentioned	released	option_probability
Clef-flash	imcs21	test	10783584	symptom_141	10783584	0.0024351539999999997	19.69146474986337	not_mentioned	0.9472	not_mentioned	correct	ok	not_mentioned	released	option_probability
Clef-flash	imcs21	test	10783584	symptom_142	10783584	0.0024351539999999997	19.69146474986337	not_mentioned	0.9535	not_mentioned	correct	ok	not_mentioned	released	option_probability
Clef-flash	imcs21	test	10783584	symptom_143	10783584	0.0024351539999999997	19.69146474986337	not_mentioned	0.974	not_mentioned	correct	ok	not_mentioned	released	option_probability
Clef-flash	imcs21	test	10783584	symptom_144	10783584	0.0024351539999999997	19.69146474986337	not_mentioned	0.9773	not_mentioned	correct	ok	not_mentioned	released	option_probability
Clef-flash	imcs21	test	10783584	symptom_145	10783584	0.0024351539999999997	19.69146474986337	not_mentioned	0.9329	not_mentioned	correct	ok	not_mentioned	released	option_probability
Clef-flash	imcs21	test	10783584	symptom_146	10783584	0.0024351539999999997	19.69146474986337	uncertain	0.7553	not_mentioned	incorrect	ok	not_mentioned	released	option_probability
Clef-flash	imcs21	test	10783584	symptom_147	10783584	0.0024351539999999997	19.69146474986337	not_mentioned	0.9538	not_mentioned	correct	ok	not_mentioned	released	option_probability
Clef-flash	imcs21	test	10783584	symptom_148	10783584	0.0024351539999999997	19.69146474986337	not_mentioned	0.6519	not_mentioned	correct	ok	not_mentioned	released	option_probability
Clef-flash	imcs21	test	10783584	symptom_149	10783584	0.0024351539999999997	19.69146474986337	not_mentioned	0.9708	not_mentioned	correct	ok	not_mentioned	released	option_probability
Clef-flash	imcs21	test	10783584	symptom_150	10783584	0.0024351539999999997	19.69146474986337	not_mentioned	0.8896	not_mentioned	correct	ok	not_mentioned	released	option_probability
Clef-flash	imcs21	test	10783584	symptom_151	10783584	0.0024351539999999997	19.69146474986337	not_mentioned	0.8887	not_mentioned	correct	ok	not_mentioned	released	option_probability
Clef-flash	imcs21	test	10783584	symptom_152	10783584	0.0024351539999999997	19.69146474986337	not_mentioned	0.5696	not_mentioned	correct	ok	not_mentioned	released	option_probability
Clef-flash	imcs21	test	10783584	symptom_153	10783584	0.0024351539999999997	19.69146474986337	not_mentioned	0.965	not_mentioned	correct	ok	not_mentioned	released	option_probability
Clef-flash	imcs21	test	10783584	symptom_154	10783584	0.0024351539999999997	19.69146474986337	not_mentioned	0.3874	not_mentioned	correct	ok	not_mentioned	released	option_probability
Clef-flash	imcs21	test	10783584	symptom_155	10783584	0.0024351539999999997	19.69146474986337	uncertain	0.705	not_mentioned	incorrect	ok	not_mentioned	released	option_probability
Clef-flash	imcs21	test	10783584	symptom_156	10783584	0.0024351539999999997	19.69146474986337	not_mentioned	0.9265	not_mentioned	correct	ok	not_mentioned	released	option_probability
Clef-flash	imcs21	test	10783584	symptom_157	10783584	0.0024351539999999997	19.69146474986337	not_mentioned	0.9247	not_mentioned	correct	ok	not_mentioned	released	option_probability
Clef-flash	imcs21	test	10783584	symptom_158	10783584	0.0024351539999999997	19.69146474986337	not_mentioned	0.756	not_mentioned	correct	ok	not_mentioned	released	option_probability
Clef-flash	imcs21	test	10783584	symptom_159	10783584	0.0024351539999999997	19.69146474986337	not_mentioned	0.9681	not_mentioned	correct	ok	not_mentioned	released	option_probability
Clef-flash	imcs21	test	10783584	symptom_160	10783584	0.0024351539999999997	19.69146474986337	not_mentioned	0.9634	not_mentioned	correct	ok	not_mentioned	released	option_probability
Clef-flash	imcs21	test	10783584	symptom_161	10783584	0.0024351539999999997	19.69146474986337	not_mentioned	0.9744	not_mentioned	correct	ok	not_mentioned	released	option_probability
Clef-flash	imcs21	test	10783584	symptom_162	10783584	0.0024351539999999997	19.69146474986337	not_mentioned	0.7545000000000001	not_mentioned	correct	ok	not_mentioned	released	option_probability
Clef-flash	imcs21	test	10783584	symptom_163	10783584	0.0024351539999999997	19.69146474986337	not_mentioned	0.876	not_mentioned	correct	ok	not_mentioned	released	option_probability
Clef-flash	imcs21	test	10783584	symptom_164	10783584	0.0024351539999999997	19.69146474986337	not_mentioned	0.8976	not_mentioned	correct	ok	not_mentioned	released	option_probability
Clef-flash	imcs21	test	10783584	symptom_165	10783584	0.0024351539999999997	19.69146474986337	not_mentioned	0.4163	not_mentioned	correct	ok	not_mentioned	released	option_probability
Clef-flash	imcs21	test	10783584	symptom_166	10783584	0.0024351539999999997	19.69146474986337	not_mentioned	0.951	not_mentioned	correct	ok	not_mentioned	released	option_probability
Clef-flash	imcs21	test	10783584	symptom_167	10783584	0.0024351539999999997	19.69146474986337	not_mentioned	0.8242	not_mentioned	correct	ok	not_mentioned	released	option_probability
Clef-flash	imcs21	test	10783584	symptom_168	10783584	0.0024351539999999997	19.69146474986337	not_mentioned	0.9536	not_mentioned	correct	ok	not_mentioned	released	option_probability
Clef-flash	imcs21	test	10783584	symptom_169	10783584	0.0024351539999999997	19.69146474986337	not_mentioned	0.4414	not_mentioned	correct	ok	not_mentioned	released	option_probability
Clef-flash	imcs21	test	10783584	symptom_170	10783584	0.0024351539999999997	19.69146474986337	not_mentioned	0.9438	not_mentioned	correct	ok	not_mentioned	released	option_probability
Clef-flash	imcs21	test	10783584	symptom_171	10783584	0.0024351539999999997	19.69146474986337	not_mentioned	0.927	not_mentioned	correct	ok	not_mentioned	released	option_probability
Clef-flash	imcs21	test	10783584	symptom_172	10783584	0.0024351539999999997	19.69146474986337	not_mentioned	0.8604	not_mentioned	correct	ok	not_mentioned	released	option_probability
Clef-flash	imcs21	test	10783584	symptom_173	10783584	0.0024351539999999997	19.69146474986337	not_mentioned	0.8343	not_mentioned	correct	ok	not_mentioned	released	option_probability
Clef-flash	imcs21	test	10783584	symptom_174	10783584	0.0024351539999999997	19.69146474986337	not_mentioned	0.6985	not_mentioned	correct	ok	not_mentioned	released	option_probability
Clef-flash	imcs21	test	10783584	symptom_175	10783584	0.0024351539999999997	19.69146474986337	not_mentioned	0.6836	not_mentioned	correct	ok	not_mentioned	released	option_probability
Clef-flash	imcs21	test	10783584	symptom_176	10783584	0.0024351539999999997	19.69146474986337	not_mentioned	0.7723	not_mentioned	correct	ok	not_mentioned	released	option_probability
Clef-flash	imcs21	test	10783584	symptom_177	10783584	0.0024351539999999997	19.69146474986337	uncertain	0.6003000000000001	not_mentioned	incorrect	ok	not_mentioned	released	option_probability
Clef-flash	imcs21	test	10783584	symptom_178	10783584	0.0024351539999999997	19.69146474986337	not_mentioned	0.9503	not_mentioned	correct	ok	not_mentioned	released	option_probability
Clef-flash	imcs21	test	10783584	symptom_179	10783584	0.0024351539999999997	19.69146474986337	not_mentioned	0.8839	not_mentioned	correct	ok	not_mentioned	released	option_probability
Clef-flash	imcs21	test	10783584	symptom_180	10783584	0.0024351539999999997	19.69146474986337	not_mentioned	0.9105	not_mentioned	correct	ok	not_mentioned	released	option_probability
Clef-flash	imcs21	test	10783584	symptom_181	10783584	0.0024351539999999997	19.69146474986337	not_mentioned	0.9125	not_mentioned	correct	ok	not_mentioned	released	option_probability
Clef-flash	imcs21	test	10783584	symptom_182	10783584	0.0024351539999999997	19.69146474986337	not_mentioned	0.9718	not_mentioned	correct	ok	not_mentioned	released	option_probability
Clef-flash	imcs21	test	10783584	symptom_183	10783584	0.0024351539999999997	19.69146474986337	not_mentioned	0.9807	not_mentioned	correct	ok	not_mentioned	released	option_probability
Clef-flash	imcs21	test	10783584	symptom_184	10783584	0.0024351539999999997	19.69146474986337	not_mentioned	0.9453	not_mentioned	correct	ok	not_mentioned	released	option_probability
Clef-flash	imcs21	test	10783584	symptom_185	10783584	0.0024351539999999997	19.69146474986337	negative	0.742	not_mentioned	incorrect	ok	not_mentioned	released	option_probability
Clef-flash	imcs21	test	10783584	symptom_186	10783584	0.0024351539999999997	19.69146474986337	not_mentioned	0.8876	not_mentioned	correct	ok	not_mentioned	released	option_probability
Clef-flash	imcs21	test	10783584	symptom_187	10783584	0.0024351539999999997	19.69146474986337	uncertain	0.7996	not_mentioned	incorrect	ok	not_mentioned	released	option_probability
Clef-flash	imcs21	test	10783584	symptom_188	10783584	0.0024351539999999997	19.69146474986337	not_mentioned	0.6707	not_mentioned	correct	ok	not_mentioned	released	option_probability
Clef-flash	imcs21	test	10783584	symptom_189	10783584	0.0024351539999999997	19.69146474986337	not_mentioned	0.6805	not_mentioned	correct	ok	not_mentioned	released	option_probability
Clef-flash	imcs21	test	10783584	symptom_190	10783584	0.0024351539999999997	19.69146474986337	not_mentioned	0.5309	not_mentioned	correct	ok	not_mentioned	released	option_probability
Clef-flash	imcs21	test	10783584	symptom_191	10783584	0.0024351539999999997	19.69146474986337	not_mentioned	0.8651	not_mentioned	correct	ok	not_mentioned	released	option_probability
Clef-flash	imcs21	test	10783584	symptom_192	10783584	0.0024351539999999997	19.69146474986337	not_mentioned	0.935	not_mentioned	correct	ok	not_mentioned	released	option_probability
Clef-flash	imcs21	test	10783584	symptom_193	10783584	0.0024351539999999997	19.69146474986337	not_mentioned	0.9694	not_mentioned	correct	ok	not_mentioned	released	option_probability
Clef-flash	imcs21	test	10783584	symptom_194	10783584	0.0024351539999999997	19.69146474986337	not_mentioned	0.9629	not_mentioned	correct	ok	not_mentioned	released	option_probability
Clef-flash	imcs21	test	10783584	symptom_195	10783584	0.0024351539999999997	19.69146474986337	not_mentioned	0.9836	not_mentioned	correct	ok	not_mentioned	released	option_probability
Clef-flash	imcs21	test	10783584	symptom_196	10783584	0.0024351539999999997	19.69146474986337	not_mentioned	0.9863	not_mentioned	correct	ok	not_mentioned	released	option_probability
Clef-flash	imcs21	test	10783584	symptom_197	10783584	0.0024351539999999997	19.69146474986337	not_mentioned	0.9804	not_mentioned	correct	ok	not_mentioned	released	option_probability
Clef-flash	imcs21	test	10783584	symptom_198	10783584	0.0024351539999999997	19.69146474986337	not_mentioned	0.9367	not_mentioned	correct	ok	not_mentioned	released	option_probability
Clef-flash	imcs21	test	10783584	symptom_199	10783584	0.0024351539999999997	19.69146474986337	uncertain	0.4974	not_mentioned	incorrect	ok	not_mentioned	released	option_probability
Clef-flash	imcs21	test	10783584	symptom_200	10783584	0.0024351539999999997	19.69146474986337	not_mentioned	0.9556	not_mentioned	correct	ok	not_mentioned	released	option_probability
Clef-flash	imcs21	test	10783584	symptom_201	10783584	0.0024351539999999997	19.69146474986337	not_mentioned	0.9057	not_mentioned	correct	ok	not_mentioned	released	option_probability
Clef-flash	imcs21	test	10783584	symptom_202	10783584	0.0024351539999999997	19.69146474986337	positive	0.462	not_mentioned	incorrect	ok	not_mentioned	released	option_probability
Clef-flash	imcs21	test	10783584	symptom_203	10783584	0.0024351539999999997	19.69146474986337	not_mentioned	0.8899	not_mentioned	correct	ok	not_mentioned	released	option_probability
Clef-flash	imcs21	test	10783584	symptom_204	10783584	0.0024351539999999997	19.69146474986337	not_mentioned	0.9883	not_mentioned	correct	ok	not_mentioned	released	option_probability
Clef-flash	imcs21	test	10783584	symptom_205	10783584	0.0024351539999999997	19.69146474986337	not_mentioned	0.9701	not_mentioned	correct	ok	not_mentioned	released	option_probability
Clef-flash	imcs21	test	10783584	symptom_206	10783584	0.0024351539999999997	19.69146474986337	not_mentioned	0.943	not_mentioned	correct	ok	not_mentioned	released	option_probability
Clef-flash	imcs21	test	10783584	symptom_207	10783584	0.0024351539999999997	19.69146474986337	not_mentioned	0.9135	not_mentioned	correct	ok	not_mentioned	released	option_probability
Clef-flash	imcs21	test	10783584	symptom_208	10783584	0.0024351539999999997	19.69146474986337	not_mentioned	0.9556	not_mentioned	correct	ok	not_mentioned	released	option_probability
Clef-flash	imcs21	test	10783584	symptom_209	10783584	0.0024351539999999997	19.69146474986337	not_mentioned	0.9754	not_mentioned	correct	ok	not_mentioned	released	option_probability
Clef-flash	imcs21	test	10783584	symptom_210	10783584	0.0024351539999999997	19.69146474986337	not_mentioned	0.9701	not_mentioned	correct	ok	not_mentioned	released	option_probability
Clef-flash	imcs21	test	10783584	symptom_211	10783584	0.0024351539999999997	19.69146474986337	not_mentioned	0.9325	not_mentioned	correct	ok	not_mentioned	released	option_probability
Clef-flash	imcs21	test	10783584	symptom_212	10783584	0.0024351539999999997	19.69146474986337	not_mentioned	0.8778	not_mentioned	correct	ok	not_mentioned	released	option_probability
Clef-flash	imcs21	test	10783584	symptom_213	10783584	0.0024351539999999997	19.69146474986337	not_mentioned	0.9688	not_mentioned	correct	ok	not_mentioned	released	option_probability
Clef-flash	imcs21	test	10783584	symptom_214	10783584	0.0024351539999999997	19.69146474986337	not_mentioned	0.971	not_mentioned	correct	ok	not_mentioned	released	option_probability
Clef-flash	imcs21	test	10783584	symptom_215	10783584	0.0024351539999999997	19.69146474986337	not_mentioned	0.9779	not_mentioned	correct	ok	not_mentioned	released	option_probability
Clef-flash	imcs21	test	10783584	symptom_216	10783584	0.0024351539999999997	19.69146474986337	not_mentioned	0.9587	not_mentioned	correct	ok	not_mentioned	released	option_probability
Clef-flash	imcs21	test	10783584	symptom_217	10783584	0.0024351539999999997	19.69146474986337	not_mentioned	0.9822	not_mentioned	correct	ok	not_mentioned	released	option_probability
Clef-flash	imcs21	test	10783584	symptom_218	10783584	0.0024351539999999997	19.69146474986337	not_mentioned	0.9728	not_mentioned	correct	ok	not_mentioned	released	option_probability
Clef-flash	imcs21	test	10783584	symptom_219	10783584	0.0024351539999999997	19.69146474986337	not_mentioned	0.9716	not_mentioned	correct	ok	not_mentioned	released	option_probability
Clef-flash	imcs21	test	10783584	symptom_220	10783584	0.0024351539999999997	19.69146474986337	not_mentioned	0.8837	not_mentioned	correct	ok	not_mentioned	released	option_probability
Clef-flash	imcs21	test	10783584	symptom_221	10783584	0.0024351539999999997	19.69146474986337	not_mentioned	0.9606	not_mentioned	correct	ok	not_mentioned	released	option_probability
Clef-flash	imcs21	test	10783584	symptom_222	10783584	0.0024351539999999997	19.69146474986337	uncertain	0.6918	not_mentioned	incorrect	ok	not_mentioned	released	option_probability
Clef-flash	imcs21	test	10783584	symptom_223	10783584	0.0024351539999999997	19.69146474986337	not_mentioned	0.9728	not_mentioned	correct	ok	not_mentioned	released	option_probability
Clef-flash	imcs21	test	10783584	symptom_224	10783584	0.0024351539999999997	19.69146474986337	not_mentioned	0.9635	not_mentioned	correct	ok	not_mentioned	released	option_probability
Clef-flash	imcs21	test	10783584	symptom_225	10783584	0.0024351539999999997	19.69146474986337	not_mentioned	0.8549	not_mentioned	correct	ok	not_mentioned	released	option_probability
Clef-flash	imcs21	test	10783584	symptom_226	10783584	0.0024351539999999997	19.69146474986337	not_mentioned	0.9182	not_mentioned	correct	ok	not_mentioned	released	option_probability
Clef-flash	imcs21	test	10783584	symptom_227	10783584	0.0024351539999999997	19.69146474986337	not_mentioned	0.9684	not_mentioned	correct	ok	not_mentioned	released	option_probability
Clef-flash	imcs21	test	10783584	symptom_228	10783584	0.0024351539999999997	19.69146474986337	not_mentioned	0.9814	not_mentioned	correct	ok	not_mentioned	released	option_probability
Clef-flash	imcs21	test	10783584	symptom_229	10783584	0.0024351539999999997	19.69146474986337	not_mentioned	0.9587	not_mentioned	correct	ok	not_mentioned	released	option_probability
Clef-flash	imcs21	test	10783584	symptom_230	10783584	0.0024351539999999997	19.69146474986337	not_mentioned	0.8432	not_mentioned	correct	ok	not_mentioned	released	option_probability
Clef-flash	imcs21	test	10783584	symptom_231	10783584	0.0024351539999999997	19.69146474986337	not_mentioned	0.8705	not_mentioned	correct	ok	not_mentioned	released	option_probability
Clef-flash	imcs21	test	10783584	symptom_232	10783584	0.0024351539999999997	19.69146474986337	not_mentioned	0.8014	not_mentioned	correct	ok	not_mentioned	released	option_probability
Clef-flash	imcs21	test	10783584	symptom_233	10783584	0.0024351539999999997	19.69146474986337	uncertain	0.7137	not_mentioned	incorrect	ok	not_mentioned	released	option_probability
Clef-flash	imcs21	test	10783584	symptom_234	10783584	0.0024351539999999997	19.69146474986337	not_mentioned	0.9608	not_mentioned	correct	ok	not_mentioned	released	option_probability
Clef-flash	imcs21	test	10783584	symptom_235	10783584	0.0024351539999999997	19.69146474986337	not_mentioned	0.9253	not_mentioned	correct	ok	not_mentioned	released	option_probability
Clef-flash	imcs21	test	10783584	symptom_236	10783584	0.0024351539999999997	19.69146474986337	not_mentioned	0.9732	not_mentioned	correct	ok	not_mentioned	released	option_probability
Clef-flash	imcs21	test	10783584	symptom_237	10783584	0.0024351539999999997	19.69146474986337	not_mentioned	0.6104	not_mentioned	correct	ok	not_mentioned	released	option_probability
Clef-flash	imcs21	test	10783584	symptom_238	10783584	0.0024351539999999997	19.69146474986337	not_mentioned	0.8848	not_mentioned	correct	ok	not_mentioned	released	option_probability
Clef-flash	imcs21	test	10783584	symptom_239	10783584	0.0024351539999999997	19.69146474986337	not_mentioned	0.9818	not_mentioned	correct	ok	not_mentioned	released	option_probability
Clef-flash	imcs21	test	10783584	symptom_240	10783584	0.0024351539999999997	19.69146474986337	not_mentioned	0.8978	not_mentioned	correct	ok	not_mentioned	released	option_probability
Clef-flash	imcs21	test	10783584	symptom_241	10783584	0.0024351539999999997	19.69146474986337	not_mentioned	0.9811	not_mentioned	correct	ok	not_mentioned	released	option_probability
Clef-flash	imcs21	test	10783584	symptom_242	10783584	0.0024351539999999997	19.69146474986337	not_mentioned	0.9615	not_mentioned	correct	ok	not_mentioned	released	option_probability
Clef-flash	imcs21	test	10783584	symptom_243	10783584	0.0024351539999999997	19.69146474986337	not_mentioned	0.638	not_mentioned	correct	ok	not_mentioned	released	option_probability
Clef-flash	imcs21	test	10783584	symptom_244	10783584	0.0024351539999999997	19.69146474986337	not_mentioned	0.8311	not_mentioned	correct	ok	not_mentioned	released	option_probability
Clef-flash	imcs21	test	10783584	symptom_245	10783584	0.0024351539999999997	19.69146474986337	not_mentioned	0.9224	not_mentioned	correct	ok	not_mentioned	released	option_probability
Clef-flash	imcs21	test	10783584	symptom_246	10783584	0.0024351539999999997	19.69146474986337	not_mentioned	0.9412	not_mentioned	correct	ok	not_mentioned	released	option_probability
Clef-flash	imcs21	test	10783584	symptom_247	10783584	0.0024351539999999997	19.69146474986337	not_mentioned	0.9274	not_mentioned	correct	ok	not_mentioned	released	option_probability
Clef-flash	imcs21	test	10783584	symptom_248	10783584	0.0024351539999999997	19.69146474986337	not_mentioned	0.9576	not_mentioned	correct	ok	not_mentioned	released	option_probability
Clef-flash	imcs21	test	10783584	symptom_249	10783584	0.0024351539999999997	19.69146474986337	not_mentioned	0.6922	not_mentioned	correct	ok	not_mentioned	released	option_probability
Clef-flash	imcs21	test	10783584	symptom_250	10783584	0.0024351539999999997	19.69146474986337	not_mentioned	0.6701	not_mentioned	correct	ok	not_mentioned	released	option_probability
Clef-flash	imcs21	test	10783584	symptom_251	10783584	0.0024351539999999997	19.69146474986337	not_mentioned	0.9275	not_mentioned	correct	ok	not_mentioned	released	option_probability
Clef-flash	imcs21	test	10783584	symptom_252	10783584	0.0024351539999999997	19.69146474986337	not_mentioned	0.9191	not_mentioned	correct	ok	not_mentioned	released	option_probability
Clef-flash	imcs21	test	10783584	symptom_253	10783584	0.0024351539999999997	19.69146474986337	not_mentioned	0.9479	not_mentioned	correct	ok	not_mentioned	released	option_probability
Clef-flash	imcs21	test	10783584	symptom_254	10783584	0.0024351539999999997	19.69146474986337	not_mentioned	0.9148	not_mentioned	correct	ok	not_mentioned	released	option_probability
Clef-flash	imcs21	test	10783584	symptom_255	10783584	0.0024351539999999997	19.69146474986337	not_mentioned	0.9662	not_mentioned	correct	ok	not_mentioned	released	option_probability
Clef-flash	imcs21	test	10783584	symptom_256	10783584	0.0024351539999999997	19.69146474986337	not_mentioned	0.8718	not_mentioned	correct	ok	not_mentioned	released	option_probability
Clef-flash	imcs21	test	10783584	symptom_257	10783584	0.0024351539999999997	19.69146474986337	not_mentioned	0.9725	not_mentioned	correct	ok	not_mentioned	released	option_probability
Clef-flash	imcs21	test	10783584	symptom_258	10783584	0.0024351539999999997	19.69146474986337	not_mentioned	0.9733	not_mentioned	correct	ok	not_mentioned	released	option_probability
Clef-flash	imcs21	test	10783584	symptom_259	10783584	0.0024351539999999997	19.69146474986337	not_mentioned	0.9551	not_mentioned	correct	ok	not_mentioned	released	option_probability
Clef-flash	imcs21	test	10783584	symptom_260	10783584	0.0024351539999999997	19.69146474986337	uncertain	0.3269	not_mentioned	incorrect	ok	not_mentioned	released	option_probability
Clef-flash	imcs21	test	10783584	symptom_261	10783584	0.0024351539999999997	19.69146474986337	not_mentioned	0.9839	not_mentioned	correct	ok	not_mentioned	released	option_probability
Clef-flash	imcs21	test	10783584	symptom_262	10783584	0.0024351539999999997	19.69146474986337	not_mentioned	0.9286	not_mentioned	correct	ok	not_mentioned	released	option_probability
Clef-flash	imcs21	test	10783584	symptom_263	10783584	0.0024351539999999997	19.69146474986337	not_mentioned	0.9023	not_mentioned	correct	ok	not_mentioned	released	option_probability
Clef-flash	imcs21	test	10783584	symptom_264	10783584	0.0024351539999999997	19.69146474986337	not_mentioned	0.9378	not_mentioned	correct	ok	not_mentioned	released	option_probability
Clef-flash	imcs21	test	10783584	symptom_265	10783584	0.0024351539999999997	19.69146474986337	not_mentioned	0.9489	not_mentioned	correct	ok	not_mentioned	released	option_probability
Clef-flash	imcs21	test	10783584	symptom_266	10783584	0.0024351539999999997	19.69146474986337	not_mentioned	0.9761	not_mentioned	correct	ok	not_mentioned	released	option_probability
Clef-flash	imcs21	test	10783584	symptom_267	10783584	0.0024351539999999997	19.69146474986337	not_mentioned	0.7559	not_mentioned	correct	ok	not_mentioned	released	option_probability
Clef-flash	imcs21	test	10783584	symptom_268	10783584	0.0024351539999999997	19.69146474986337	not_mentioned	0.9639	not_mentioned	correct	ok	not_mentioned	released	option_probability
Clef-flash	imcs21	test	10783584	symptom_269	10783584	0.0024351539999999997	19.69146474986337	not_mentioned	0.9751	not_mentioned	correct	ok	not_mentioned	released	option_probability
Clef-flash	imcs21	test	10783584	symptom_270	10783584	0.0024351539999999997	19.69146474986337	uncertain	0.7235	not_mentioned	incorrect	ok	not_mentioned	released	option_probability
Clef-flash	imcs21	test	10783584	symptom_271	10783584	0.0024351539999999997	19.69146474986337	not_mentioned	0.8189	not_mentioned	correct	ok	not_mentioned	released	option_probability
Clef-flash	imcs21	test	10783584	symptom_272	10783584	0.0024351539999999997	19.69146474986337	not_mentioned	0.873	not_mentioned	correct	ok	not_mentioned	released	option_probability
Clef-flash	imcs21	test	10783584	symptom_273	10783584	0.0024351539999999997	19.69146474986337	not_mentioned	0.9234	not_mentioned	correct	ok	not_mentioned	released	option_probability
Clef-flash	imcs21	test	10783584	symptom_274	10783584	0.0024351539999999997	19.69146474986337	not_mentioned	0.9601	not_mentioned	correct	ok	not_mentioned	released	option_probability
Clef-flash	imcs21	test	10783584	symptom_275	10783584	0.0024351539999999997	19.69146474986337	uncertain	0.6665	not_mentioned	incorrect	ok	not_mentioned	released	option_probability
Clef-flash	imcs21	test	10783584	symptom_276	10783584	0.0024351539999999997	19.69146474986337	not_mentioned	0.9816	not_mentioned	correct	ok	not_mentioned	released	option_probability
Clef-flash	imcs21	test	10783584	symptom_277	10783584	0.0024351539999999997	19.69146474986337	not_mentioned	0.9394	not_mentioned	correct	ok	not_mentioned	released	option_probability
Clef-flash	imcs21	test	10783584	symptom_278	10783584	0.0024351539999999997	19.69146474986337	not_mentioned	0.976	not_mentioned	correct	ok	not_mentioned	released	option_probability
Clef-flash	imcs21	test	10783584	symptom_279	10783584	0.0024351539999999997	19.69146474986337	not_mentioned	0.9613	not_mentioned	correct	ok	not_mentioned	released	option_probability
Clef-flash	imcs21	test	10783584	symptom_280	10783584	0.0024351539999999997	19.69146474986337	not_mentioned	0.858	not_mentioned	correct	ok	not_mentioned	released	option_probability
Clef-flash	imcs21	test	10783584	symptom_281	10783584	0.0024351539999999997	19.69146474986337	not_mentioned	0.9679	not_mentioned	correct	ok	not_mentioned	released	option_probability
Clef-flash	imcs21	test	10783584	symptom_282	10783584	0.0024351539999999997	19.69146474986337	not_mentioned	0.7328	not_mentioned	correct	ok	not_mentioned	released	option_probability
Clef-flash	imcs21	test	10783584	symptom_283	10783584	0.0024351539999999997	19.69146474986337	not_mentioned	0.5255000000000001	not_mentioned	correct	ok	not_mentioned	released	option_probability
Clef-flash	imcs21	test	10783584	symptom_284	10783584	0.0024351539999999997	19.69146474986337	uncertain	0.5778	not_mentioned	incorrect	ok	not_mentioned	released	option_probability
Clef-flash	imcs21	test	10783584	symptom_285	10783584	0.0024351539999999997	19.69146474986337	not_mentioned	0.9261	not_mentioned	correct	ok	not_mentioned	released	option_probability
Clef-flash	imcs21	test	10783584	symptom_286	10783584	0.0024351539999999997	19.69146474986337	not_mentioned	0.8424	not_mentioned	correct	ok	not_mentioned	released	option_probability
Clef-flash	imcs21	test	10783584	symptom_287	10783584	0.0024351539999999997	19.69146474986337	not_mentioned	0.9403	not_mentioned	correct	ok	not_mentioned	released	option_probability
Clef-flash	imcs21	test	10783584	symptom_288	10783584	0.0024351539999999997	19.69146474986337	not_mentioned	0.9552	not_mentioned	correct	ok	not_mentioned	released	option_probability
Clef-flash	imcs21	test	10783584	symptom_289	10783584	0.0024351539999999997	19.69146474986337	not_mentioned	0.6978	not_mentioned	correct	ok	not_mentioned	released	option_probability
Clef-flash	imcs21	test	10783584	symptom_290	10783584	0.0024351539999999997	19.69146474986337	not_mentioned	0.8772	not_mentioned	correct	ok	not_mentioned	released	option_probability
Clef-flash	imcs21	test	10783584	symptom_291	10783584	0.0024351539999999997	19.69146474986337	not_mentioned	0.8537	not_mentioned	correct	ok	not_mentioned	released	option_probability
Clef-flash	imcs21	test	10783584	symptom_292	10783584	0.0024351539999999997	19.69146474986337	not_mentioned	0.9567	not_mentioned	correct	ok	not_mentioned	released	option_probability
Clef-flash	imcs21	test	10783584	symptom_293	10783584	0.0024351539999999997	19.69146474986337	uncertain	0.6138	not_mentioned	incorrect	ok	not_mentioned	released	option_probability
Clef-flash	imcs21	test	10783584	symptom_294	10783584	0.0024351539999999997	19.69146474986337	not_mentioned	0.8948	not_mentioned	correct	ok	not_mentioned	released	option_probability
Clef-flash	imcs21	test	10783584	symptom_295	10783584	0.0024351539999999997	19.69146474986337	not_mentioned	0.8159	not_mentioned	correct	ok	not_mentioned	released	option_probability
Clef-flash	imcs21	test	10783584	symptom_296	10783584	0.0024351539999999997	19.69146474986337	not_mentioned	0.9343	not_mentioned	correct	ok	not_mentioned	released	option_probability
Clef-flash	imcs21	test	10783584	symptom_297	10783584	0.0024351539999999997	19.69146474986337	not_mentioned	0.8553000000000001	not_mentioned	correct	ok	not_mentioned	released	option_probability
Clef-flash	imcs21	test	10783584	symptom_298	10783584	0.0024351539999999997	19.69146474986337	not_mentioned	0.9743	not_mentioned	correct	ok	not_mentioned	released	option_probability
Clef-flash	imcs21	test	10783584	symptom_299	10783584	0.0024351539999999997	19.69146474986337	not_mentioned	0.9763	not_mentioned	correct	ok	not_mentioned	released	option_probability
Clef-flash	imcs21	test	10783584	symptom_300	10783584	0.0024351539999999997	19.69146474986337	not_mentioned	0.9159	not_mentioned	correct	ok	not_mentioned	released	option_probability
Clef-flash	imcs21	test	10783584	symptom_301	10783584	0.0024351539999999997	19.69146474986337	uncertain	0.7425	not_mentioned	incorrect	ok	not_mentioned	released	option_probability
Clef-flash	imcs21	test	10783584	symptom_302	10783584	0.0024351539999999997	19.69146474986337	not_mentioned	0.7006	not_mentioned	correct	ok	not_mentioned	released	option_probability
Clef-flash	imcs21	test	10783584	symptom_303	10783584	0.0024351539999999997	19.69146474986337	not_mentioned	0.9629	not_mentioned	correct	ok	not_mentioned	released	option_probability
Clef-flash	imcs21	test	10783584	symptom_304	10783584	0.0024351539999999997	19.69146474986337	not_mentioned	0.9149	not_mentioned	correct	ok	not_mentioned	released	option_probability
Clef-flash	imcs21	test	10783584	symptom_305	10783584	0.0024351539999999997	19.69146474986337	not_mentioned	0.8631	not_mentioned	correct	ok	not_mentioned	released	option_probability
Clef-flash	imcs21	test	10783584	symptom_306	10783584	0.0024351539999999997	19.69146474986337	not_mentioned	0.9416	not_mentioned	correct	ok	not_mentioned	released	option_probability
Clef-flash	imcs21	test	10783584	symptom_307	10783584	0.0024351539999999997	19.69146474986337	not_mentioned	0.947	not_mentioned	correct	ok	not_mentioned	released	option_probability
Clef-flash	imcs21	test	10783584	symptom_308	10783584	0.0024351539999999997	19.69146474986337	not_mentioned	0.9047	not_mentioned	correct	ok	not_mentioned	released	option_probability
Clef-flash	imcs21	test	10783584	symptom_309	10783584	0.0024351539999999997	19.69146474986337	not_mentioned	0.7186	not_mentioned	correct	ok	not_mentioned	released	option_probability
Clef-flash	imcs21	test	10783584	symptom_310	10783584	0.0024351539999999997	19.69146474986337	not_mentioned	0.95	not_mentioned	correct	ok	not_mentioned	released	option_probability
Clef-flash	imcs21	test	10783584	symptom_311	10783584	0.0024351539999999997	19.69146474986337	not_mentioned	0.856	not_mentioned	correct	ok	not_mentioned	released	option_probability
Clef-flash	imcs21	test	10783584	symptom_312	10783584	0.0024351539999999997	19.69146474986337	not_mentioned	0.8203	not_mentioned	correct	ok	not_mentioned	released	option_probability
Clef-flash	imcs21	test	10783584	symptom_313	10783584	0.0024351539999999997	19.69146474986337	not_mentioned	0.8132	not_mentioned	correct	ok	not_mentioned	released	option_probability
Clef-flash	imcs21	test	10783584	symptom_314	10783584	0.0024351539999999997	19.69146474986337	not_mentioned	0.9167	not_mentioned	correct	ok	not_mentioned	released	option_probability
Clef-flash	imcs21	test	10783584	symptom_315	10783584	0.0024351539999999997	19.69146474986337	not_mentioned	0.9618	not_mentioned	correct	ok	not_mentioned	released	option_probability
Clef-flash	imcs21	test	10783584	symptom_316	10783584	0.0024351539999999997	19.69146474986337	not_mentioned	0.5724	not_mentioned	correct	ok	not_mentioned	released	option_probability
Clef-flash	imcs21	test	10783584	symptom_317	10783584	0.0024351539999999997	19.69146474986337	not_mentioned	0.8987	not_mentioned	correct	ok	not_mentioned	released	option_probability
Clef-flash	imcs21	test	10783584	symptom_318	10783584	0.0024351539999999997	19.69146474986337	not_mentioned	0.9505	not_mentioned	correct	ok	not_mentioned	released	option_probability
Clef-flash	imcs21	test	10783584	symptom_319	10783584	0.0024351539999999997	19.69146474986337	not_mentioned	0.8125	not_mentioned	correct	ok	not_mentioned	released	option_probability
Clef-flash	imcs21	test	10783584	symptom_320	10783584	0.0024351539999999997	19.69146474986337	not_mentioned	0.9095	not_mentioned	correct	ok	not_mentioned	released	option_probability
Clef-flash	imcs21	test	10783584	symptom_321	10783584	0.0024351539999999997	19.69146474986337	not_mentioned	0.9674	not_mentioned	correct	ok	not_mentioned	released	option_probability
Clef-flash	imcs21	test	10783584	symptom_322	10783584	0.0024351539999999997	19.69146474986337	not_mentioned	0.9682	not_mentioned	correct	ok	not_mentioned	released	option_probability
Clef-flash	imcs21	test	10783584	symptom_323	10783584	0.0024351539999999997	19.69146474986337	not_mentioned	0.97	not_mentioned	correct	ok	not_mentioned	released	option_probability
Clef-flash	imcs21	test	10783584	symptom_324	10783584	0.0024351539999999997	19.69146474986337	not_mentioned	0.9696	not_mentioned	correct	ok	not_mentioned	released	option_probability
Clef-flash	imcs21	test	10783584	symptom_325	10783584	0.0024351539999999997	19.69146474986337	not_mentioned	0.9629	not_mentioned	correct	ok	not_mentioned	released	option_probability
Clef-flash	imcs21	test	10783584	symptom_326	10783584	0.0024351539999999997	19.69146474986337	not_mentioned	0.9803	not_mentioned	correct	ok	not_mentioned	released	option_probability
Clef-flash	imcs21	test	10783584	symptom_327	10783584	0.0024351539999999997	19.69146474986337	not_mentioned	0.9158	not_mentioned	correct	ok	not_mentioned	released	option_probability
Clef-flash	imcs21	test	10783584	symptom_328	10783584	0.0024351539999999997	19.69146474986337	uncertain	0.6382	not_mentioned	incorrect	ok	not_mentioned	released	option_probability
Clef-flash	imcs21	test	10783584	symptom_329	10783584	0.0024351539999999997	19.69146474986337	not_mentioned	0.9801	not_mentioned	correct	ok	not_mentioned	released	option_probability
Clef-flash	imcs21	test	10783584	symptom_330	10783584	0.0024351539999999997	19.69146474986337	not_mentioned	0.9789	not_mentioned	correct	ok	not_mentioned	released	option_probability
Clef-flash	imcs21	test	10787176	symptom_000	10787176	0.0024057419999999998	18.27892649988644	positive	0.8804	positive	correct	ok	positive	released	option_probability
Clef-flash	imcs21	test	10787176	symptom_001	10787176	0.0024057419999999998	18.27892649988644	positive	0.6586	positive	correct	ok	positive	released	option_probability
Clef-flash	imcs21	test	10787176	symptom_002	10787176	0.0024057419999999998	18.27892649988644	uncertain	0.4302	positive	incorrect	ok	positive	released	option_probability
Clef-flash	imcs21	test	10787176	symptom_003	10787176	0.0024057419999999998	18.27892649988644	not_mentioned	0.9504	not_mentioned	correct	ok	not_mentioned	released	option_probability
Clef-flash	imcs21	test	10787176	symptom_004	10787176	0.0024057419999999998	18.27892649988644	positive	0.8973	positive	correct	ok	positive	released	option_probability
Clef-flash	imcs21	test	10787176	symptom_005	10787176	0.0024057419999999998	18.27892649988644	uncertain	0.3193	positive	incorrect	ok	positive	released	option_probability
Clef-flash	imcs21	test	10787176	symptom_006	10787176	0.0024057419999999998	18.27892649988644	not_mentioned	0.7117	not_mentioned	correct	ok	not_mentioned	released	option_probability
Clef-flash	imcs21	test	10787176	symptom_007	10787176	0.0024057419999999998	18.27892649988644	not_mentioned	0.6579	uncertain	incorrect	ok	uncertain	released	option_probability
Clef-flash	imcs21	test	10787176	symptom_008	10787176	0.0024057419999999998	18.27892649988644	positive	0.7597	not_mentioned	incorrect	ok	not_mentioned	released	option_probability
Clef-flash	imcs21	test	10787176	symptom_009	10787176	0.0024057419999999998	18.27892649988644	negative	0.4785	not_mentioned	incorrect	ok	not_mentioned	released	option_probability
Clef-flash	imcs21	test	10787176	symptom_010	10787176	0.0024057419999999998	18.27892649988644	positive	0.7301	positive	correct	ok	positive	released	option_probability
Clef-flash	imcs21	test	10787176	symptom_011	10787176	0.0024057419999999998	18.27892649988644	not_mentioned	0.8046	not_mentioned	correct	ok	not_mentioned	released	option_probability
Clef-flash	imcs21	test	10787176	symptom_012	10787176	0.0024057419999999998	18.27892649988644	not_mentioned	0.7994	not_mentioned	correct	ok	not_mentioned	released	option_probability
Clef-flash	imcs21	test	10787176	symptom_013	10787176	0.0024057419999999998	18.27892649988644	not_mentioned	0.9562	not_mentioned	correct	ok	not_mentioned	released	option_probability
Clef-flash	imcs21	test	10787176	symptom_014	10787176	0.0024057419999999998	18.27892649988644	not_mentioned	0.8236	not_mentioned	correct	ok	not_mentioned	released	option_probability
Clef-flash	imcs21	test	10787176	symptom_015	10787176	0.0024057419999999998	18.27892649988644	negative	0.3915	not_mentioned	incorrect	ok	not_mentioned	released	option_probability
Clef-flash	imcs21	test	10787176	symptom_016	10787176	0.0024057419999999998	18.27892649988644	not_mentioned	0.9622	not_mentioned	correct	ok	not_mentioned	released	option_probability
Clef-flash	imcs21	test	10787176	symptom_017	10787176	0.0024057419999999998	18.27892649988644	not_mentioned	0.7845	not_mentioned	correct	ok	not_mentioned	released	option_probability
Clef-flash	imcs21	test	10787176	symptom_018	10787176	0.0024057419999999998	18.27892649988644	not_mentioned	0.9628	not_mentioned	correct	ok	not_mentioned	released	option_probability
Clef-flash	imcs21	test	10787176	symptom_019	10787176	0.0024057419999999998	18.27892649988644	not_mentioned	0.9118	not_mentioned	correct	ok	not_mentioned	released	option_probability
Clef-flash	imcs21	test	10787176	symptom_020	10787176	0.0024057419999999998	18.27892649988644	not_mentioned	0.6759000000000001	not_mentioned	correct	ok	not_mentioned	released	option_probability
Clef-flash	imcs21	test	10787176	symptom_021	10787176	0.0024057419999999998	18.27892649988644	positive	0.4872	positive	correct	ok	positive	released	option_probability
Clef-flash	imcs21	test	10787176	symptom_022	10787176	0.0024057419999999998	18.27892649988644	uncertain	0.6146	uncertain	correct	ok	uncertain	released	option_probability
Clef-flash	imcs21	test	10787176	symptom_023	10787176	0.0024057419999999998	18.27892649988644	positive	0.8859	positive	correct	ok	positive	released	option_probability
Clef-flash	imcs21	test	10787176	symptom_024	10787176	0.0024057419999999998	18.27892649988644	not_mentioned	0.7816	not_mentioned	correct	ok	not_mentioned	released	option_probability
Clef-flash	imcs21	test	10787176	symptom_025	10787176	0.0024057419999999998	18.27892649988644	not_mentioned	0.8639	not_mentioned	correct	ok	not_mentioned	released	option_probability
Clef-flash	imcs21	test	10787176	symptom_026	10787176	0.0024057419999999998	18.27892649988644	not_mentioned	0.6879	not_mentioned	correct	ok	not_mentioned	released	option_probability
Clef-flash	imcs21	test	10787176	symptom_027	10787176	0.0024057419999999998	18.27892649988644	not_mentioned	0.9633	not_mentioned	correct	ok	not_mentioned	released	option_probability
Clef-flash	imcs21	test	10787176	symptom_028	10787176	0.0024057419999999998	18.27892649988644	not_mentioned	0.8605	not_mentioned	correct	ok	not_mentioned	released	option_probability
Clef-flash	imcs21	test	10787176	symptom_029	10787176	0.0024057419999999998	18.27892649988644	not_mentioned	0.825	not_mentioned	correct	ok	not_mentioned	released	option_probability
Clef-flash	imcs21	test	10787176	symptom_030	10787176	0.0024057419999999998	18.27892649988644	not_mentioned	0.9404	not_mentioned	correct	ok	not_mentioned	released	option_probability
Clef-flash	imcs21	test	10787176	symptom_031	10787176	0.0024057419999999998	18.27892649988644	not_mentioned	0.9182	not_mentioned	correct	ok	not_mentioned	released	option_probability
Clef-flash	imcs21	test	10787176	symptom_032	10787176	0.0024057419999999998	18.27892649988644	not_mentioned	0.7038	not_mentioned	correct	ok	not_mentioned	released	option_probability
Clef-flash	imcs21	test	10787176	symptom_033	10787176	0.0024057419999999998	18.27892649988644	not_mentioned	0.5414	not_mentioned	correct	ok	not_mentioned	released	option_probability
Clef-flash	imcs21	test	10787176	symptom_034	10787176	0.0024057419999999998	18.27892649988644	not_mentioned	0.842	not_mentioned	correct	ok	not_mentioned	released	option_probability
Clef-flash	imcs21	test	10787176	symptom_035	10787176	0.0024057419999999998	18.27892649988644	uncertain	0.6211	not_mentioned	incorrect	ok	not_mentioned	released	option_probability
Clef-flash	imcs21	test	10787176	symptom_036	10787176	0.0024057419999999998	18.27892649988644	not_mentioned	0.7018	not_mentioned	correct	ok	not_mentioned	released	option_probability
Clef-flash	imcs21	test	10787176	symptom_037	10787176	0.0024057419999999998	18.27892649988644	not_mentioned	0.5452	not_mentioned	correct	ok	not_mentioned	released	option_probability
Clef-flash	imcs21	test	10787176	symptom_038	10787176	0.0024057419999999998	18.27892649988644	not_mentioned	0.8866	not_mentioned	correct	ok	not_mentioned	released	option_probability
Clef-flash	imcs21	test	10787176	symptom_039	10787176	0.0024057419999999998	18.27892649988644	not_mentioned	0.4405	not_mentioned	correct	ok	not_mentioned	released	option_probability
Clef-flash	imcs21	test	10787176	symptom_040	10787176	0.0024057419999999998	18.27892649988644	not_mentioned	0.8875	not_mentioned	correct	ok	not_mentioned	released	option_probability
Clef-flash	imcs21	test	10787176	symptom_041	10787176	0.0024057419999999998	18.27892649988644	not_mentioned	0.7414	not_mentioned	correct	ok	not_mentioned	released	option_probability
Clef-flash	imcs21	test	10787176	symptom_042	10787176	0.0024057419999999998	18.27892649988644	not_mentioned	0.7741	not_mentioned	correct	ok	not_mentioned	released	option_probability
Clef-flash	imcs21	test	10787176	symptom_043	10787176	0.0024057419999999998	18.27892649988644	not_mentioned	0.671	not_mentioned	correct	ok	not_mentioned	released	option_probability
Clef-flash	imcs21	test	10787176	symptom_044	10787176	0.0024057419999999998	18.27892649988644	not_mentioned	0.4775	not_mentioned	correct	ok	not_mentioned	released	option_probability
Clef-flash	imcs21	test	10787176	symptom_045	10787176	0.0024057419999999998	18.27892649988644	not_mentioned	0.776	not_mentioned	correct	ok	not_mentioned	released	option_probability
Clef-flash	imcs21	test	10787176	symptom_046	10787176	0.0024057419999999998	18.27892649988644	not_mentioned	0.7659	not_mentioned	correct	ok	not_mentioned	released	option_probability
Clef-flash	imcs21	test	10787176	symptom_047	10787176	0.0024057419999999998	18.27892649988644	not_mentioned	0.6683	not_mentioned	correct	ok	not_mentioned	released	option_probability
Clef-flash	imcs21	test	10787176	symptom_048	10787176	0.0024057419999999998	18.27892649988644	uncertain	0.4535	not_mentioned	incorrect	ok	not_mentioned	released	option_probability
Clef-flash	imcs21	test	10787176	symptom_049	10787176	0.0024057419999999998	18.27892649988644	not_mentioned	0.7712	not_mentioned	correct	ok	not_mentioned	released	option_probability
Clef-flash	imcs21	test	10787176	symptom_050	10787176	0.0024057419999999998	18.27892649988644	not_mentioned	0.7842	not_mentioned	correct	ok	not_mentioned	released	option_probability
Clef-flash	imcs21	test	10787176	symptom_051	10787176	0.0024057419999999998	18.27892649988644	not_mentioned	0.7559	not_mentioned	correct	ok	not_mentioned	released	option_probability
Clef-flash	imcs21	test	10787176	symptom_052	10787176	0.0024057419999999998	18.27892649988644	not_mentioned	0.9115	not_mentioned	correct	ok	not_mentioned	released	option_probability
Clef-flash	imcs21	test	10787176	symptom_053	10787176	0.0024057419999999998	18.27892649988644	not_mentioned	0.9407	not_mentioned	correct	ok	not_mentioned	released	option_probability
Clef-flash	imcs21	test	10787176	symptom_054	10787176	0.0024057419999999998	18.27892649988644	not_mentioned	0.8245	not_mentioned	correct	ok	not_mentioned	released	option_probability
Clef-flash	imcs21	test	10787176	symptom_055	10787176	0.0024057419999999998	18.27892649988644	not_mentioned	0.91	not_mentioned	correct	ok	not_mentioned	released	option_probability
Clef-flash	imcs21	test	10787176	symptom_056	10787176	0.0024057419999999998	18.27892649988644	not_mentioned	0.7318	not_mentioned	correct	ok	not_mentioned	released	option_probability
Clef-flash	imcs21	test	10787176	symptom_057	10787176	0.0024057419999999998	18.27892649988644	not_mentioned	0.833	not_mentioned	correct	ok	not_mentioned	released	option_probability
Clef-flash	imcs21	test	10787176	symptom_058	10787176	0.0024057419999999998	18.27892649988644	not_mentioned	0.3804	not_mentioned	correct	ok	not_mentioned	released	option_probability
Clef-flash	imcs21	test	10787176	symptom_059	10787176	0.0024057419999999998	18.27892649988644	not_mentioned	0.7746	not_mentioned	correct	ok	not_mentioned	released	option_probability
Clef-flash	imcs21	test	10787176	symptom_060	10787176	0.0024057419999999998	18.27892649988644	not_mentioned	0.8808	not_mentioned	correct	ok	not_mentioned	released	option_probability
Clef-flash	imcs21	test	10787176	symptom_061	10787176	0.0024057419999999998	18.27892649988644	not_mentioned	0.9203	not_mentioned	correct	ok	not_mentioned	released	option_probability
Clef-flash	imcs21	test	10787176	symptom_062	10787176	0.0024057419999999998	18.27892649988644	not_mentioned	0.8376	not_mentioned	correct	ok	not_mentioned	released	option_probability
Clef-flash	imcs21	test	10787176	symptom_063	10787176	0.0024057419999999998	18.27892649988644	not_mentioned	0.8885	not_mentioned	correct	ok	not_mentioned	released	option_probability
Clef-flash	imcs21	test	10787176	symptom_064	10787176	0.0024057419999999998	18.27892649988644	not_mentioned	0.9476	not_mentioned	correct	ok	not_mentioned	released	option_probability
Clef-flash	imcs21	test	10787176	symptom_065	10787176	0.0024057419999999998	18.27892649988644	not_mentioned	0.9742	not_mentioned	correct	ok	not_mentioned	released	option_probability
Clef-flash	imcs21	test	10787176	symptom_066	10787176	0.0024057419999999998	18.27892649988644	not_mentioned	0.8888	not_mentioned	correct	ok	not_mentioned	released	option_probability
Clef-flash	imcs21	test	10787176	symptom_067	10787176	0.0024057419999999998	18.27892649988644	not_mentioned	0.965	not_mentioned	correct	ok	not_mentioned	released	option_probability
Clef-flash	imcs21	test	10787176	symptom_068	10787176	0.0024057419999999998	18.27892649988644	not_mentioned	0.8948	not_mentioned	correct	ok	not_mentioned	released	option_probability
Clef-flash	imcs21	test	10787176	symptom_069	10787176	0.0024057419999999998	18.27892649988644	not_mentioned	0.8452	not_mentioned	correct	ok	not_mentioned	released	option_probability
Clef-flash	imcs21	test	10787176	symptom_070	10787176	0.0024057419999999998	18.27892649988644	not_mentioned	0.8477	not_mentioned	correct	ok	not_mentioned	released	option_probability
Clef-flash	imcs21	test	10787176	symptom_071	10787176	0.0024057419999999998	18.27892649988644	not_mentioned	0.8921	not_mentioned	correct	ok	not_mentioned	released	option_probability
Clef-flash	imcs21	test	10787176	symptom_072	10787176	0.0024057419999999998	18.27892649988644	not_mentioned	0.8927	not_mentioned	correct	ok	not_mentioned	released	option_probability
Clef-flash	imcs21	test	10787176	symptom_073	10787176	0.0024057419999999998	18.27892649988644	not_mentioned	0.9716	not_mentioned	correct	ok	not_mentioned	released	option_probability
Clef-flash	imcs21	test	10787176	symptom_074	10787176	0.0024057419999999998	18.27892649988644	not_mentioned	0.933	not_mentioned	correct	ok	not_mentioned	released	option_probability
Clef-flash	imcs21	test	10787176	symptom_075	10787176	0.0024057419999999998	18.27892649988644	not_mentioned	0.8114	not_mentioned	correct	ok	not_mentioned	released	option_probability
Clef-flash	imcs21	test	10787176	symptom_076	10787176	0.0024057419999999998	18.27892649988644	not_mentioned	0.9502	not_mentioned	correct	ok	not_mentioned	released	option_probability
Clef-flash	imcs21	test	10787176	symptom_077	10787176	0.0024057419999999998	18.27892649988644	not_mentioned	0.9534	not_mentioned	correct	ok	not_mentioned	released	option_probability
Clef-flash	imcs21	test	10787176	symptom_078	10787176	0.0024057419999999998	18.27892649988644	not_mentioned	0.8806	not_mentioned	correct	ok	not_mentioned	released	option_probability
Clef-flash	imcs21	test	10787176	symptom_079	10787176	0.0024057419999999998	18.27892649988644	not_mentioned	0.8867	not_mentioned	correct	ok	not_mentioned	released	option_probability
Clef-flash	imcs21	test	10787176	symptom_080	10787176	0.0024057419999999998	18.27892649988644	not_mentioned	0.7868	not_mentioned	correct	ok	not_mentioned	released	option_probability
Clef-flash	imcs21	test	10787176	symptom_081	10787176	0.0024057419999999998	18.27892649988644	not_mentioned	0.9563	not_mentioned	correct	ok	not_mentioned	released	option_probability
Clef-flash	imcs21	test	10787176	symptom_082	10787176	0.0024057419999999998	18.27892649988644	not_mentioned	0.9428	not_mentioned	correct	ok	not_mentioned	released	option_probability
Clef-flash	imcs21	test	10787176	symptom_083	10787176	0.0024057419999999998	18.27892649988644	positive	0.6223	positive	correct	ok	positive	released	option_probability
Clef-flash	imcs21	test	10787176	symptom_084	10787176	0.0024057419999999998	18.27892649988644	not_mentioned	0.8887	not_mentioned	correct	ok	not_mentioned	released	option_probability
Clef-flash	imcs21	test	10787176	symptom_085	10787176	0.0024057419999999998	18.27892649988644	not_mentioned	0.8667	not_mentioned	correct	ok	not_mentioned	released	option_probability
Clef-flash	imcs21	test	10787176	symptom_086	10787176	0.0024057419999999998	18.27892649988644	positive	0.6175	not_mentioned	incorrect	ok	not_mentioned	released	option_probability
Clef-flash	imcs21	test	10787176	symptom_087	10787176	0.0024057419999999998	18.27892649988644	not_mentioned	0.9193	not_mentioned	correct	ok	not_mentioned	released	option_probability
Clef-flash	imcs21	test	10787176	symptom_088	10787176	0.0024057419999999998	18.27892649988644	not_mentioned	0.9418	not_mentioned	correct	ok	not_mentioned	released	option_probability
Clef-flash	imcs21	test	10787176	symptom_089	10787176	0.0024057419999999998	18.27892649988644	not_mentioned	0.5356	not_mentioned	correct	ok	not_mentioned	released	option_probability
Clef-flash	imcs21	test	10787176	symptom_090	10787176	0.0024057419999999998	18.27892649988644	not_mentioned	0.8525	not_mentioned	correct	ok	not_mentioned	released	option_probability
Clef-flash	imcs21	test	10787176	symptom_091	10787176	0.0024057419999999998	18.27892649988644	not_mentioned	0.8571	not_mentioned	correct	ok	not_mentioned	released	option_probability
Clef-flash	imcs21	test	10787176	symptom_092	10787176	0.0024057419999999998	18.27892649988644	not_mentioned	0.9103	not_mentioned	correct	ok	not_mentioned	released	option_probability
Clef-flash	imcs21	test	10787176	symptom_093	10787176	0.0024057419999999998	18.27892649988644	not_mentioned	0.9742	not_mentioned	correct	ok	not_mentioned	released	option_probability
Clef-flash	imcs21	test	10787176	symptom_094	10787176	0.0024057419999999998	18.27892649988644	not_mentioned	0.8358	not_mentioned	correct	ok	not_mentioned	released	option_probability
Clef-flash	imcs21	test	10787176	symptom_095	10787176	0.0024057419999999998	18.27892649988644	not_mentioned	0.3999	not_mentioned	correct	ok	not_mentioned	released	option_probability
Clef-flash	imcs21	test	10787176	symptom_096	10787176	0.0024057419999999998	18.27892649988644	not_mentioned	0.9114	not_mentioned	correct	ok	not_mentioned	released	option_probability
Clef-flash	imcs21	test	10787176	symptom_097	10787176	0.0024057419999999998	18.27892649988644	not_mentioned	0.6696	not_mentioned	correct	ok	not_mentioned	released	option_probability
Clef-flash	imcs21	test	10787176	symptom_098	10787176	0.0024057419999999998	18.27892649988644	not_mentioned	0.7986	not_mentioned	correct	ok	not_mentioned	released	option_probability
Clef-flash	imcs21	test	10787176	symptom_099	10787176	0.0024057419999999998	18.27892649988644	not_mentioned	0.8419	not_mentioned	correct	ok	not_mentioned	released	option_probability
Clef-flash	imcs21	test	10787176	symptom_100	10787176	0.0024057419999999998	18.27892649988644	not_mentioned	0.5823	not_mentioned	correct	ok	not_mentioned	released	option_probability
Clef-flash	imcs21	test	10787176	symptom_101	10787176	0.0024057419999999998	18.27892649988644	not_mentioned	0.8595	not_mentioned	correct	ok	not_mentioned	released	option_probability
Clef-flash	imcs21	test	10787176	symptom_102	10787176	0.0024057419999999998	18.27892649988644	not_mentioned	0.8561	not_mentioned	correct	ok	not_mentioned	released	option_probability
Clef-flash	imcs21	test	10787176	symptom_103	10787176	0.0024057419999999998	18.27892649988644	not_mentioned	0.9604	not_mentioned	correct	ok	not_mentioned	released	option_probability
Clef-flash	imcs21	test	10787176	symptom_104	10787176	0.0024057419999999998	18.27892649988644	not_mentioned	0.8827	not_mentioned	correct	ok	not_mentioned	released	option_probability
Clef-flash	imcs21	test	10787176	symptom_105	10787176	0.0024057419999999998	18.27892649988644	not_mentioned	0.9383	not_mentioned	correct	ok	not_mentioned	released	option_probability
Clef-flash	imcs21	test	10787176	symptom_106	10787176	0.0024057419999999998	18.27892649988644	not_mentioned	0.7199	not_mentioned	correct	ok	not_mentioned	released	option_probability
Clef-flash	imcs21	test	10787176	symptom_107	10787176	0.0024057419999999998	18.27892649988644	not_mentioned	0.9643	not_mentioned	correct	ok	not_mentioned	released	option_probability
Clef-flash	imcs21	test	10787176	symptom_108	10787176	0.0024057419999999998	18.27892649988644	not_mentioned	0.9121	not_mentioned	correct	ok	not_mentioned	released	option_probability
Clef-flash	imcs21	test	10787176	symptom_109	10787176	0.0024057419999999998	18.27892649988644	not_mentioned	0.486	not_mentioned	correct	ok	not_mentioned	released	option_probability
Clef-flash	imcs21	test	10787176	symptom_110	10787176	0.0024057419999999998	18.27892649988644	not_mentioned	0.8845	not_mentioned	correct	ok	not_mentioned	released	option_probability
Clef-flash	imcs21	test	10787176	symptom_111	10787176	0.0024057419999999998	18.27892649988644	not_mentioned	0.8931	not_mentioned	correct	ok	not_mentioned	released	option_probability
Clef-flash	imcs21	test	10787176	symptom_112	10787176	0.0024057419999999998	18.27892649988644	not_mentioned	0.9083	not_mentioned	correct	ok	not_mentioned	released	option_probability
Clef-flash	imcs21	test	10787176	symptom_113	10787176	0.0024057419999999998	18.27892649988644	not_mentioned	0.9084	not_mentioned	correct	ok	not_mentioned	released	option_probability
Clef-flash	imcs21	test	10787176	symptom_114	10787176	0.0024057419999999998	18.27892649988644	not_mentioned	0.8556	not_mentioned	correct	ok	not_mentioned	released	option_probability
Clef-flash	imcs21	test	10787176	symptom_115	10787176	0.0024057419999999998	18.27892649988644	not_mentioned	0.8853	not_mentioned	correct	ok	not_mentioned	released	option_probability
Clef-flash	imcs21	test	10787176	symptom_116	10787176	0.0024057419999999998	18.27892649988644	not_mentioned	0.686	not_mentioned	correct	ok	not_mentioned	released	option_probability
Clef-flash	imcs21	test	10787176	symptom_117	10787176	0.0024057419999999998	18.27892649988644	not_mentioned	0.9403	not_mentioned	correct	ok	not_mentioned	released	option_probability
Clef-flash	imcs21	test	10787176	symptom_118	10787176	0.0024057419999999998	18.27892649988644	not_mentioned	0.9458	not_mentioned	correct	ok	not_mentioned	released	option_probability
Clef-flash	imcs21	test	10787176	symptom_119	10787176	0.0024057419999999998	18.27892649988644	not_mentioned	0.9271	not_mentioned	correct	ok	not_mentioned	released	option_probability
Clef-flash	imcs21	test	10787176	symptom_120	10787176	0.0024057419999999998	18.27892649988644	not_mentioned	0.8140000000000001	not_mentioned	correct	ok	not_mentioned	released	option_probability
Clef-flash	imcs21	test	10787176	symptom_121	10787176	0.0024057419999999998	18.27892649988644	not_mentioned	0.8704	not_mentioned	correct	ok	not_mentioned	released	option_probability
Clef-flash	imcs21	test	10787176	symptom_122	10787176	0.0024057419999999998	18.27892649988644	not_mentioned	0.6257	not_mentioned	correct	ok	not_mentioned	released	option_probability
Clef-flash	imcs21	test	10787176	symptom_123	10787176	0.0024057419999999998	18.27892649988644	not_mentioned	0.4607	not_mentioned	correct	ok	not_mentioned	released	option_probability
Clef-flash	imcs21	test	10787176	symptom_124	10787176	0.0024057419999999998	18.27892649988644	not_mentioned	0.4888	not_mentioned	correct	ok	not_mentioned	released	option_probability
Clef-flash	imcs21	test	10787176	symptom_125	10787176	0.0024057419999999998	18.27892649988644	not_mentioned	0.7643	not_mentioned	correct	ok	not_mentioned	released	option_probability
Clef-flash	imcs21	test	10787176	symptom_126	10787176	0.0024057419999999998	18.27892649988644	not_mentioned	0.9441	not_mentioned	correct	ok	not_mentioned	released	option_probability
Clef-flash	imcs21	test	10787176	symptom_127	10787176	0.0024057419999999998	18.27892649988644	not_mentioned	0.7807	not_mentioned	correct	ok	not_mentioned	released	option_probability
Clef-flash	imcs21	test	10787176	symptom_128	10787176	0.0024057419999999998	18.27892649988644	not_mentioned	0.8999	not_mentioned	correct	ok	not_mentioned	released	option_probability
Clef-flash	imcs21	test	10787176	symptom_129	10787176	0.0024057419999999998	18.27892649988644	not_mentioned	0.9624	not_mentioned	correct	ok	not_mentioned	released	option_probability
Clef-flash	imcs21	test	10787176	symptom_130	10787176	0.0024057419999999998	18.27892649988644	not_mentioned	0.8197	not_mentioned	correct	ok	not_mentioned	released	option_probability
Clef-flash	imcs21	test	10787176	symptom_131	10787176	0.0024057419999999998	18.27892649988644	not_mentioned	0.466	not_mentioned	correct	ok	not_mentioned	released	option_probability
Clef-flash	imcs21	test	10787176	symptom_132	10787176	0.0024057419999999998	18.27892649988644	not_mentioned	0.9427	not_mentioned	correct	ok	not_mentioned	released	option_probability
Clef-flash	imcs21	test	10787176	symptom_133	10787176	0.0024057419999999998	18.27892649988644	not_mentioned	0.8773	not_mentioned	correct	ok	not_mentioned	released	option_probability
Clef-flash	imcs21	test	10787176	symptom_134	10787176	0.0024057419999999998	18.27892649988644	not_mentioned	0.9254	not_mentioned	correct	ok	not_mentioned	released	option_probability
Clef-flash	imcs21	test	10787176	symptom_135	10787176	0.0024057419999999998	18.27892649988644	not_mentioned	0.9348	not_mentioned	correct	ok	not_mentioned	released	option_probability
Clef-flash	imcs21	test	10787176	symptom_136	10787176	0.0024057419999999998	18.27892649988644	not_mentioned	0.888	not_mentioned	correct	ok	not_mentioned	released	option_probability
Clef-flash	imcs21	test	10787176	symptom_137	10787176	0.0024057419999999998	18.27892649988644	not_mentioned	0.8657	not_mentioned	correct	ok	not_mentioned	released	option_probability
Clef-flash	imcs21	test	10787176	symptom_138	10787176	0.0024057419999999998	18.27892649988644	not_mentioned	0.6212	not_mentioned	correct	ok	not_mentioned	released	option_probability
Clef-flash	imcs21	test	10787176	symptom_139	10787176	0.0024057419999999998	18.27892649988644	not_mentioned	0.8366	not_mentioned	correct	ok	not_mentioned	released	option_probability
Clef-flash	imcs21	test	10787176	symptom_140	10787176	0.0024057419999999998	18.27892649988644	not_mentioned	0.9235	not_mentioned	correct	ok	not_mentioned	released	option_probability
Clef-flash	imcs21	test	10787176	symptom_141	10787176	0.0024057419999999998	18.27892649988644	not_mentioned	0.9149	not_mentioned	correct	ok	not_mentioned	released	option_probability
Clef-flash	imcs21	test	10787176	symptom_142	10787176	0.0024057419999999998	18.27892649988644	not_mentioned	0.9593	not_mentioned	correct	ok	not_mentioned	released	option_probability
Clef-flash	imcs21	test	10787176	symptom_143	10787176	0.0024057419999999998	18.27892649988644	not_mentioned	0.8872	not_mentioned	correct	ok	not_mentioned	released	option_probability
Clef-flash	imcs21	test	10787176	symptom_144	10787176	0.0024057419999999998	18.27892649988644	not_mentioned	0.9419	not_mentioned	correct	ok	not_mentioned	released	option_probability
Clef-flash	imcs21	test	10787176	symptom_145	10787176	0.0024057419999999998	18.27892649988644	not_mentioned	0.9178	not_mentioned	correct	ok	not_mentioned	released	option_probability
Clef-flash	imcs21	test	10787176	symptom_146	10787176	0.0024057419999999998	18.27892649988644	uncertain	0.5499	not_mentioned	incorrect	ok	not_mentioned	released	option_probability
Clef-flash	imcs21	test	10787176	symptom_147	10787176	0.0024057419999999998	18.27892649988644	not_mentioned	0.9698	not_mentioned	correct	ok	not_mentioned	released	option_probability
Clef-flash	imcs21	test	10787176	symptom_148	10787176	0.0024057419999999998	18.27892649988644	not_mentioned	0.739	not_mentioned	correct	ok	not_mentioned	released	option_probability
Clef-flash	imcs21	test	10787176	symptom_149	10787176	0.0024057419999999998	18.27892649988644	not_mentioned	0.8148	not_mentioned	correct	ok	not_mentioned	released	option_probability
Clef-flash	imcs21	test	10787176	symptom_150	10787176	0.0024057419999999998	18.27892649988644	not_mentioned	0.8883	not_mentioned	correct	ok	not_mentioned	released	option_probability
Clef-flash	imcs21	test	10787176	symptom_151	10787176	0.0024057419999999998	18.27892649988644	not_mentioned	0.9396	not_mentioned	correct	ok	not_mentioned	released	option_probability
Clef-flash	imcs21	test	10787176	symptom_152	10787176	0.0024057419999999998	18.27892649988644	not_mentioned	0.763	not_mentioned	correct	ok	not_mentioned	released	option_probability
Clef-flash	imcs21	test	10787176	symptom_153	10787176	0.0024057419999999998	18.27892649988644	not_mentioned	0.9436	not_mentioned	correct	ok	not_mentioned	released	option_probability
Clef-flash	imcs21	test	10787176	symptom_154	10787176	0.0024057419999999998	18.27892649988644	positive	0.3229	not_mentioned	incorrect	ok	not_mentioned	released	option_probability
Clef-flash	imcs21	test	10787176	symptom_155	10787176	0.0024057419999999998	18.27892649988644	not_mentioned	0.6206	not_mentioned	correct	ok	not_mentioned	released	option_probability
Clef-flash	imcs21	test	10787176	symptom_156	10787176	0.0024057419999999998	18.27892649988644	not_mentioned	0.9183	not_mentioned	correct	ok	not_mentioned	released	option_probability
Clef-flash	imcs21	test	10787176	symptom_157	10787176	0.0024057419999999998	18.27892649988644	not_mentioned	0.5239	not_mentioned	correct	ok	not_mentioned	released	option_probability
Clef-flash	imcs21	test	10787176	symptom_158	10787176	0.0024057419999999998	18.27892649988644	uncertain	0.4432	not_mentioned	incorrect	ok	not_mentioned	released	option_probability
Clef-flash	imcs21	test	10787176	symptom_159	10787176	0.0024057419999999998	18.27892649988644	not_mentioned	0.9763	not_mentioned	correct	ok	not_mentioned	released	option_probability
Clef-flash	imcs21	test	10787176	symptom_160	10787176	0.0024057419999999998	18.27892649988644	not_mentioned	0.9591	not_mentioned	correct	ok	not_mentioned	released	option_probability
Clef-flash	imcs21	test	10787176	symptom_161	10787176	0.0024057419999999998	18.27892649988644	not_mentioned	0.9649	not_mentioned	correct	ok	not_mentioned	released	option_probability
Clef-flash	imcs21	test	10787176	symptom_162	10787176	0.0024057419999999998	18.27892649988644	not_mentioned	0.7671	not_mentioned	correct	ok	not_mentioned	released	option_probability
Clef-flash	imcs21	test	10787176	symptom_163	10787176	0.0024057419999999998	18.27892649988644	not_mentioned	0.924	not_mentioned	correct	ok	not_mentioned	released	option_probability
Clef-flash	imcs21	test	10787176	symptom_164	10787176	0.0024057419999999998	18.27892649988644	not_mentioned	0.9316	not_mentioned	correct	ok	not_mentioned	released	option_probability
Clef-flash	imcs21	test	10787176	symptom_165	10787176	0.0024057419999999998	18.27892649988644	not_mentioned	0.6891	not_mentioned	correct	ok	not_mentioned	released	option_probability
Clef-flash	imcs21	test	10787176	symptom_166	10787176	0.0024057419999999998	18.27892649988644	not_mentioned	0.8439	not_mentioned	correct	ok	not_mentioned	released	option_probability
Clef-flash	imcs21	test	10787176	symptom_167	10787176	0.0024057419999999998	18.27892649988644	not_mentioned	0.5764	not_mentioned	correct	ok	not_mentioned	released	option_probability
Clef-flash	imcs21	test	10787176	symptom_168	10787176	0.0024057419999999998	18.27892649988644	not_mentioned	0.8298	not_mentioned	correct	ok	not_mentioned	released	option_probability
Clef-flash	imcs21	test	10787176	symptom_169	10787176	0.0024057419999999998	18.27892649988644	not_mentioned	0.7923	not_mentioned	correct	ok	not_mentioned	released	option_probability
Clef-flash	imcs21	test	10787176	symptom_170	10787176	0.0024057419999999998	18.27892649988644	not_mentioned	0.9325	not_mentioned	correct	ok	not_mentioned	released	option_probability
Clef-flash	imcs21	test	10787176	symptom_171	10787176	0.0024057419999999998	18.27892649988644	not_mentioned	0.7748	not_mentioned	correct	ok	not_mentioned	released	option_probability
Clef-flash	imcs21	test	10787176	symptom_172	10787176	0.0024057419999999998	18.27892649988644	not_mentioned	0.8002	not_mentioned	correct	ok	not_mentioned	released	option_probability
Clef-flash	imcs21	test	10787176	symptom_173	10787176	0.0024057419999999998	18.27892649988644	not_mentioned	0.8048	not_mentioned	correct	ok	not_mentioned	released	option_probability
Clef-flash	imcs21	test	10787176	symptom_174	10787176	0.0024057419999999998	18.27892649988644	not_mentioned	0.7587	not_mentioned	correct	ok	not_mentioned	released	option_probability
Clef-flash	imcs21	test	10787176	symptom_175	10787176	0.0024057419999999998	18.27892649988644	not_mentioned	0.65	not_mentioned	correct	ok	not_mentioned	released	option_probability
Clef-flash	imcs21	test	10787176	symptom_176	10787176	0.0024057419999999998	18.27892649988644	not_mentioned	0.7771	not_mentioned	correct	ok	not_mentioned	released	option_probability
Clef-flash	imcs21	test	10787176	symptom_177	10787176	0.0024057419999999998	18.27892649988644	not_mentioned	0.5484	not_mentioned	correct	ok	not_mentioned	released	option_probability
Clef-flash	imcs21	test	10787176	symptom_178	10787176	0.0024057419999999998	18.27892649988644	not_mentioned	0.8203	not_mentioned	correct	ok	not_mentioned	released	option_probability
Clef-flash	imcs21	test	10787176	symptom_179	10787176	0.0024057419999999998	18.27892649988644	not_mentioned	0.7635	not_mentioned	correct	ok	not_mentioned	released	option_probability
Clef-flash	imcs21	test	10787176	symptom_180	10787176	0.0024057419999999998	18.27892649988644	not_mentioned	0.8992	not_mentioned	correct	ok	not_mentioned	released	option_probability
Clef-flash	imcs21	test	10787176	symptom_181	10787176	0.0024057419999999998	18.27892649988644	not_mentioned	0.8808	not_mentioned	correct	ok	not_mentioned	released	option_probability
Clef-flash	imcs21	test	10787176	symptom_182	10787176	0.0024057419999999998	18.27892649988644	not_mentioned	0.8988	not_mentioned	correct	ok	not_mentioned	released	option_probability
Clef-flash	imcs21	test	10787176	symptom_183	10787176	0.0024057419999999998	18.27892649988644	not_mentioned	0.9649	not_mentioned	correct	ok	not_mentioned	released	option_probability
Clef-flash	imcs21	test	10787176	symptom_184	10787176	0.0024057419999999998	18.27892649988644	not_mentioned	0.9057	not_mentioned	correct	ok	not_mentioned	released	option_probability
Clef-flash	imcs21	test	10787176	symptom_185	10787176	0.0024057419999999998	18.27892649988644	negative	0.482	not_mentioned	incorrect	ok	not_mentioned	released	option_probability
Clef-flash	imcs21	test	10787176	symptom_186	10787176	0.0024057419999999998	18.27892649988644	not_mentioned	0.9019	not_mentioned	correct	ok	not_mentioned	released	option_probability
Clef-flash	imcs21	test	10787176	symptom_187	10787176	0.0024057419999999998	18.27892649988644	uncertain	0.5992	not_mentioned	incorrect	ok	not_mentioned	released	option_probability
Clef-flash	imcs21	test	10787176	symptom_188	10787176	0.0024057419999999998	18.27892649988644	not_mentioned	0.7337	not_mentioned	correct	ok	not_mentioned	released	option_probability
Clef-flash	imcs21	test	10787176	symptom_189	10787176	0.0024057419999999998	18.27892649988644	not_mentioned	0.751	not_mentioned	correct	ok	not_mentioned	released	option_probability
Clef-flash	imcs21	test	10787176	symptom_190	10787176	0.0024057419999999998	18.27892649988644	not_mentioned	0.789	not_mentioned	correct	ok	not_mentioned	released	option_probability
Clef-flash	imcs21	test	10787176	symptom_191	10787176	0.0024057419999999998	18.27892649988644	not_mentioned	0.884	not_mentioned	correct	ok	not_mentioned	released	option_probability
Clef-flash	imcs21	test	10787176	symptom_192	10787176	0.0024057419999999998	18.27892649988644	not_mentioned	0.9486	not_mentioned	correct	ok	not_mentioned	released	option_probability
Clef-flash	imcs21	test	10787176	symptom_193	10787176	0.0024057419999999998	18.27892649988644	not_mentioned	0.9783	not_mentioned	correct	ok	not_mentioned	released	option_probability
Clef-flash	imcs21	test	10787176	symptom_194	10787176	0.0024057419999999998	18.27892649988644	not_mentioned	0.9561	not_mentioned	correct	ok	not_mentioned	released	option_probability
Clef-flash	imcs21	test	10787176	symptom_195	10787176	0.0024057419999999998	18.27892649988644	not_mentioned	0.9861	not_mentioned	correct	ok	not_mentioned	released	option_probability
Clef-flash	imcs21	test	10787176	symptom_196	10787176	0.0024057419999999998	18.27892649988644	not_mentioned	0.9856	not_mentioned	correct	ok	not_mentioned	released	option_probability
Clef-flash	imcs21	test	10787176	symptom_197	10787176	0.0024057419999999998	18.27892649988644	not_mentioned	0.9419	not_mentioned	correct	ok	not_mentioned	released	option_probability
Clef-flash	imcs21	test	10787176	symptom_198	10787176	0.0024057419999999998	18.27892649988644	not_mentioned	0.9524	not_mentioned	correct	ok	not_mentioned	released	option_probability
Clef-flash	imcs21	test	10787176	symptom_199	10787176	0.0024057419999999998	18.27892649988644	not_mentioned	0.9078	not_mentioned	correct	ok	not_mentioned	released	option_probability
Clef-flash	imcs21	test	10787176	symptom_200	10787176	0.0024057419999999998	18.27892649988644	not_mentioned	0.9306	not_mentioned	correct	ok	not_mentioned	released	option_probability
Clef-flash	imcs21	test	10787176	symptom_201	10787176	0.0024057419999999998	18.27892649988644	not_mentioned	0.9291	not_mentioned	correct	ok	not_mentioned	released	option_probability
Clef-flash	imcs21	test	10787176	symptom_202	10787176	0.0024057419999999998	18.27892649988644	uncertain	0.4433	not_mentioned	incorrect	ok	not_mentioned	released	option_probability
Clef-flash	imcs21	test	10787176	symptom_203	10787176	0.0024057419999999998	18.27892649988644	not_mentioned	0.9129	not_mentioned	correct	ok	not_mentioned	released	option_probability
Clef-flash	imcs21	test	10787176	symptom_204	10787176	0.0024057419999999998	18.27892649988644	not_mentioned	0.9858	not_mentioned	correct	ok	not_mentioned	released	option_probability
Clef-flash	imcs21	test	10787176	symptom_205	10787176	0.0024057419999999998	18.27892649988644	not_mentioned	0.8821	not_mentioned	correct	ok	not_mentioned	released	option_probability
Clef-flash	imcs21	test	10787176	symptom_206	10787176	0.0024057419999999998	18.27892649988644	not_mentioned	0.9298	not_mentioned	correct	ok	not_mentioned	released	option_probability
Clef-flash	imcs21	test	10787176	symptom_207	10787176	0.0024057419999999998	18.27892649988644	not_mentioned	0.9302	not_mentioned	correct	ok	not_mentioned	released	option_probability
Clef-flash	imcs21	test	10787176	symptom_208	10787176	0.0024057419999999998	18.27892649988644	not_mentioned	0.5128	not_mentioned	correct	ok	not_mentioned	released	option_probability
Clef-flash	imcs21	test	10787176	symptom_209	10787176	0.0024057419999999998	18.27892649988644	not_mentioned	0.962	not_mentioned	correct	ok	not_mentioned	released	option_probability
Clef-flash	imcs21	test	10787176	symptom_210	10787176	0.0024057419999999998	18.27892649988644	not_mentioned	0.7775	not_mentioned	correct	ok	not_mentioned	released	option_probability
Clef-flash	imcs21	test	10787176	symptom_211	10787176	0.0024057419999999998	18.27892649988644	not_mentioned	0.9223	not_mentioned	correct	ok	not_mentioned	released	option_probability
Clef-flash	imcs21	test	10787176	symptom_212	10787176	0.0024057419999999998	18.27892649988644	not_mentioned	0.8334	not_mentioned	correct	ok	not_mentioned	released	option_probability
Clef-flash	imcs21	test	10787176	symptom_213	10787176	0.0024057419999999998	18.27892649988644	not_mentioned	0.648	not_mentioned	correct	ok	not_mentioned	released	option_probability
Clef-flash	imcs21	test	10787176	symptom_214	10787176	0.0024057419999999998	18.27892649988644	not_mentioned	0.94	not_mentioned	correct	ok	not_mentioned	released	option_probability
Clef-flash	imcs21	test	10787176	symptom_215	10787176	0.0024057419999999998	18.27892649988644	not_mentioned	0.9599	not_mentioned	correct	ok	not_mentioned	released	option_probability
Clef-flash	imcs21	test	10787176	symptom_216	10787176	0.0024057419999999998	18.27892649988644	not_mentioned	0.9377	not_mentioned	correct	ok	not_mentioned	released	option_probability
Clef-flash	imcs21	test	10787176	symptom_217	10787176	0.0024057419999999998	18.27892649988644	not_mentioned	0.9672	not_mentioned	correct	ok	not_mentioned	released	option_probability
Clef-flash	imcs21	test	10787176	symptom_218	10787176	0.0024057419999999998	18.27892649988644	not_mentioned	0.9557	not_mentioned	correct	ok	not_mentioned	released	option_probability
Clef-flash	imcs21	test	10787176	symptom_219	10787176	0.0024057419999999998	18.27892649988644	not_mentioned	0.9653	not_mentioned	correct	ok	not_mentioned	released	option_probability
Clef-flash	imcs21	test	10787176	symptom_220	10787176	0.0024057419999999998	18.27892649988644	not_mentioned	0.9389	not_mentioned	correct	ok	not_mentioned	released	option_probability
Clef-flash	imcs21	test	10787176	symptom_221	10787176	0.0024057419999999998	18.27892649988644	not_mentioned	0.952	not_mentioned	correct	ok	not_mentioned	released	option_probability
Clef-flash	imcs21	test	10787176	symptom_222	10787176	0.0024057419999999998	18.27892649988644	not_mentioned	0.7585	not_mentioned	correct	ok	not_mentioned	released	option_probability
Clef-flash	imcs21	test	10787176	symptom_223	10787176	0.0024057419999999998	18.27892649988644	not_mentioned	0.8967	not_mentioned	correct	ok	not_mentioned	released	option_probability
Clef-flash	imcs21	test	10787176	symptom_224	10787176	0.0024057419999999998	18.27892649988644	not_mentioned	0.925	not_mentioned	correct	ok	not_mentioned	released	option_probability
Clef-flash	imcs21	test	10787176	symptom_225	10787176	0.0024057419999999998	18.27892649988644	not_mentioned	0.8277	not_mentioned	correct	ok	not_mentioned	released	option_probability
Clef-flash	imcs21	test	10787176	symptom_226	10787176	0.0024057419999999998	18.27892649988644	not_mentioned	0.8898	not_mentioned	correct	ok	not_mentioned	released	option_probability
Clef-flash	imcs21	test	10787176	symptom_227	10787176	0.0024057419999999998	18.27892649988644	not_mentioned	0.9028	not_mentioned	correct	ok	not_mentioned	released	option_probability
Clef-flash	imcs21	test	10787176	symptom_228	10787176	0.0024057419999999998	18.27892649988644	not_mentioned	0.9751	not_mentioned	correct	ok	not_mentioned	released	option_probability
Clef-flash	imcs21	test	10787176	symptom_229	10787176	0.0024057419999999998	18.27892649988644	not_mentioned	0.9286	not_mentioned	correct	ok	not_mentioned	released	option_probability
Clef-flash	imcs21	test	10787176	symptom_230	10787176	0.0024057419999999998	18.27892649988644	not_mentioned	0.8783	not_mentioned	correct	ok	not_mentioned	released	option_probability
Clef-flash	imcs21	test	10787176	symptom_231	10787176	0.0024057419999999998	18.27892649988644	not_mentioned	0.9369	not_mentioned	correct	ok	not_mentioned	released	option_probability
Clef-flash	imcs21	test	10787176	symptom_232	10787176	0.0024057419999999998	18.27892649988644	not_mentioned	0.8806	not_mentioned	correct	ok	not_mentioned	released	option_probability
Clef-flash	imcs21	test	10787176	symptom_233	10787176	0.0024057419999999998	18.27892649988644	not_mentioned	0.8549	not_mentioned	correct	ok	not_mentioned	released	option_probability
Clef-flash	imcs21	test	10787176	symptom_234	10787176	0.0024057419999999998	18.27892649988644	not_mentioned	0.9564	not_mentioned	correct	ok	not_mentioned	released	option_probability
Clef-flash	imcs21	test	10787176	symptom_235	10787176	0.0024057419999999998	18.27892649988644	not_mentioned	0.8905	not_mentioned	correct	ok	not_mentioned	released	option_probability
Clef-flash	imcs21	test	10787176	symptom_236	10787176	0.0024057419999999998	18.27892649988644	not_mentioned	0.964	not_mentioned	correct	ok	not_mentioned	released	option_probability
Clef-flash	imcs21	test	10787176	symptom_237	10787176	0.0024057419999999998	18.27892649988644	not_mentioned	0.7902	not_mentioned	correct	ok	not_mentioned	released	option_probability
Clef-flash	imcs21	test	10787176	symptom_238	10787176	0.0024057419999999998	18.27892649988644	not_mentioned	0.8562	not_mentioned	correct	ok	not_mentioned	released	option_probability
Clef-flash	imcs21	test	10787176	symptom_239	10787176	0.0024057419999999998	18.27892649988644	not_mentioned	0.979	not_mentioned	correct	ok	not_mentioned	released	option_probability
Clef-flash	imcs21	test	10787176	symptom_240	10787176	0.0024057419999999998	18.27892649988644	not_mentioned	0.8451	not_mentioned	correct	ok	not_mentioned	released	option_probability
Clef-flash	imcs21	test	10787176	symptom_241	10787176	0.0024057419999999998	18.27892649988644	not_mentioned	0.9582	not_mentioned	correct	ok	not_mentioned	released	option_probability
Clef-flash	imcs21	test	10787176	symptom_242	10787176	0.0024057419999999998	18.27892649988644	not_mentioned	0.955	not_mentioned	correct	ok	not_mentioned	released	option_probability
Clef-flash	imcs21	test	10787176	symptom_243	10787176	0.0024057419999999998	18.27892649988644	not_mentioned	0.8209	not_mentioned	correct	ok	not_mentioned	released	option_probability
Clef-flash	imcs21	test	10787176	symptom_244	10787176	0.0024057419999999998	18.27892649988644	not_mentioned	0.8479	not_mentioned	correct	ok	not_mentioned	released	option_probability
Clef-flash	imcs21	test	10787176	symptom_245	10787176	0.0024057419999999998	18.27892649988644	not_mentioned	0.6417	not_mentioned	correct	ok	not_mentioned	released	option_probability
Clef-flash	imcs21	test	10787176	symptom_246	10787176	0.0024057419999999998	18.27892649988644	not_mentioned	0.8133	not_mentioned	correct	ok	not_mentioned	released	option_probability
Clef-flash	imcs21	test	10787176	symptom_247	10787176	0.0024057419999999998	18.27892649988644	not_mentioned	0.9099	not_mentioned	correct	ok	not_mentioned	released	option_probability
Clef-flash	imcs21	test	10787176	symptom_248	10787176	0.0024057419999999998	18.27892649988644	not_mentioned	0.9187	not_mentioned	correct	ok	not_mentioned	released	option_probability
Clef-flash	imcs21	test	10787176	symptom_249	10787176	0.0024057419999999998	18.27892649988644	not_mentioned	0.9095	not_mentioned	correct	ok	not_mentioned	released	option_probability
Clef-flash	imcs21	test	10787176	symptom_250	10787176	0.0024057419999999998	18.27892649988644	not_mentioned	0.8355	not_mentioned	correct	ok	not_mentioned	released	option_probability
Clef-flash	imcs21	test	10787176	symptom_251	10787176	0.0024057419999999998	18.27892649988644	not_mentioned	0.8179	not_mentioned	correct	ok	not_mentioned	released	option_probability
Clef-flash	imcs21	test	10787176	symptom_252	10787176	0.0024057419999999998	18.27892649988644	not_mentioned	0.8955	not_mentioned	correct	ok	not_mentioned	released	option_probability
Clef-flash	imcs21	test	10787176	symptom_253	10787176	0.0024057419999999998	18.27892649988644	not_mentioned	0.9461	not_mentioned	correct	ok	not_mentioned	released	option_probability
Clef-flash	imcs21	test	10787176	symptom_254	10787176	0.0024057419999999998	18.27892649988644	not_mentioned	0.8011	not_mentioned	correct	ok	not_mentioned	released	option_probability
Clef-flash	imcs21	test	10787176	symptom_255	10787176	0.0024057419999999998	18.27892649988644	not_mentioned	0.8217	not_mentioned	correct	ok	not_mentioned	released	option_probability
Clef-flash	imcs21	test	10787176	symptom_256	10787176	0.0024057419999999998	18.27892649988644	not_mentioned	0.8363	not_mentioned	correct	ok	not_mentioned	released	option_probability
Clef-flash	imcs21	test	10787176	symptom_257	10787176	0.0024057419999999998	18.27892649988644	not_mentioned	0.9444	not_mentioned	correct	ok	not_mentioned	released	option_probability
Clef-flash	imcs21	test	10787176	symptom_258	10787176	0.0024057419999999998	18.27892649988644	not_mentioned	0.9719	not_mentioned	correct	ok	not_mentioned	released	option_probability
Clef-flash	imcs21	test	10787176	symptom_259	10787176	0.0024057419999999998	18.27892649988644	not_mentioned	0.97	not_mentioned	correct	ok	not_mentioned	released	option_probability
Clef-flash	imcs21	test	10787176	symptom_260	10787176	0.0024057419999999998	18.27892649988644	not_mentioned	0.41	not_mentioned	correct	ok	not_mentioned	released	option_probability
Clef-flash	imcs21	test	10787176	symptom_261	10787176	0.0024057419999999998	18.27892649988644	not_mentioned	0.9772	not_mentioned	correct	ok	not_mentioned	released	option_probability
Clef-flash	imcs21	test	10787176	symptom_262	10787176	0.0024057419999999998	18.27892649988644	not_mentioned	0.9304	not_mentioned	correct	ok	not_mentioned	released	option_probability
Clef-flash	imcs21	test	10787176	symptom_263	10787176	0.0024057419999999998	18.27892649988644	not_mentioned	0.9234	not_mentioned	correct	ok	not_mentioned	released	option_probability
Clef-flash	imcs21	test	10787176	symptom_264	10787176	0.0024057419999999998	18.27892649988644	not_mentioned	0.924	not_mentioned	correct	ok	not_mentioned	released	option_probability
Clef-flash	imcs21	test	10787176	symptom_265	10787176	0.0024057419999999998	18.27892649988644	not_mentioned	0.9522	not_mentioned	correct	ok	not_mentioned	released	option_probability
Clef-flash	imcs21	test	10787176	symptom_266	10787176	0.0024057419999999998	18.27892649988644	not_mentioned	0.9694	not_mentioned	correct	ok	not_mentioned	released	option_probability
Clef-flash	imcs21	test	10787176	symptom_267	10787176	0.0024057419999999998	18.27892649988644	not_mentioned	0.8486	not_mentioned	correct	ok	not_mentioned	released	option_probability
Clef-flash	imcs21	test	10787176	symptom_268	10787176	0.0024057419999999998	18.27892649988644	not_mentioned	0.9037000000000001	not_mentioned	correct	ok	not_mentioned	released	option_probability
Clef-flash	imcs21	test	10787176	symptom_269	10787176	0.0024057419999999998	18.27892649988644	not_mentioned	0.951	not_mentioned	correct	ok	not_mentioned	released	option_probability
Clef-flash	imcs21	test	10787176	symptom_270	10787176	0.0024057419999999998	18.27892649988644	not_mentioned	0.5067	not_mentioned	correct	ok	not_mentioned	released	option_probability
Clef-flash	imcs21	test	10787176	symptom_271	10787176	0.0024057419999999998	18.27892649988644	not_mentioned	0.8518	not_mentioned	correct	ok	not_mentioned	released	option_probability
Clef-flash	imcs21	test	10787176	symptom_272	10787176	0.0024057419999999998	18.27892649988644	not_mentioned	0.8371	not_mentioned	correct	ok	not_mentioned	released	option_probability
Clef-flash	imcs21	test	10787176	symptom_273	10787176	0.0024057419999999998	18.27892649988644	not_mentioned	0.917	not_mentioned	correct	ok	not_mentioned	released	option_probability
Clef-flash	imcs21	test	10787176	symptom_274	10787176	0.0024057419999999998	18.27892649988644	not_mentioned	0.7147	not_mentioned	correct	ok	not_mentioned	released	option_probability
Clef-flash	imcs21	test	10787176	symptom_275	10787176	0.0024057419999999998	18.27892649988644	not_mentioned	0.8588	not_mentioned	correct	ok	not_mentioned	released	option_probability
Clef-flash	imcs21	test	10787176	symptom_276	10787176	0.0024057419999999998	18.27892649988644	not_mentioned	0.9618	not_mentioned	correct	ok	not_mentioned	released	option_probability
Clef-flash	imcs21	test	10787176	symptom_277	10787176	0.0024057419999999998	18.27892649988644	not_mentioned	0.956	not_mentioned	correct	ok	not_mentioned	released	option_probability
Clef-flash	imcs21	test	10787176	symptom_278	10787176	0.0024057419999999998	18.27892649988644	not_mentioned	0.933	not_mentioned	correct	ok	not_mentioned	released	option_probability
Clef-flash	imcs21	test	10787176	symptom_279	10787176	0.0024057419999999998	18.27892649988644	not_mentioned	0.8736	not_mentioned	correct	ok	not_mentioned	released	option_probability
Clef-flash	imcs21	test	10787176	symptom_280	10787176	0.0024057419999999998	18.27892649988644	not_mentioned	0.867	not_mentioned	correct	ok	not_mentioned	released	option_probability
Clef-flash	imcs21	test	10787176	symptom_281	10787176	0.0024057419999999998	18.27892649988644	not_mentioned	0.9661	not_mentioned	correct	ok	not_mentioned	released	option_probability
Clef-flash	imcs21	test	10787176	symptom_282	10787176	0.0024057419999999998	18.27892649988644	not_mentioned	0.7876	not_mentioned	correct	ok	not_mentioned	released	option_probability
Clef-flash	imcs21	test	10787176	symptom_283	10787176	0.0024057419999999998	18.27892649988644	not_mentioned	0.8169	not_mentioned	correct	ok	not_mentioned	released	option_probability
Clef-flash	imcs21	test	10787176	symptom_284	10787176	0.0024057419999999998	18.27892649988644	not_mentioned	0.765	not_mentioned	correct	ok	not_mentioned	released	option_probability
Clef-flash	imcs21	test	10787176	symptom_285	10787176	0.0024057419999999998	18.27892649988644	not_mentioned	0.7181	not_mentioned	correct	ok	not_mentioned	released	option_probability
Clef-flash	imcs21	test	10787176	symptom_286	10787176	0.0024057419999999998	18.27892649988644	not_mentioned	0.8227	not_mentioned	correct	ok	not_mentioned	released	option_probability
Clef-flash	imcs21	test	10787176	symptom_287	10787176	0.0024057419999999998	18.27892649988644	not_mentioned	0.9378	not_mentioned	correct	ok	not_mentioned	released	option_probability
Clef-flash	imcs21	test	10787176	symptom_288	10787176	0.0024057419999999998	18.27892649988644	not_mentioned	0.901	not_mentioned	correct	ok	not_mentioned	released	option_probability
Clef-flash	imcs21	test	10787176	symptom_289	10787176	0.0024057419999999998	18.27892649988644	not_mentioned	0.9072	not_mentioned	correct	ok	not_mentioned	released	option_probability
Clef-flash	imcs21	test	10787176	symptom_290	10787176	0.0024057419999999998	18.27892649988644	not_mentioned	0.858	not_mentioned	correct	ok	not_mentioned	released	option_probability
Clef-flash	imcs21	test	10787176	symptom_291	10787176	0.0024057419999999998	18.27892649988644	not_mentioned	0.7379	not_mentioned	correct	ok	not_mentioned	released	option_probability
Clef-flash	imcs21	test	10787176	symptom_292	10787176	0.0024057419999999998	18.27892649988644	not_mentioned	0.9632	not_mentioned	correct	ok	not_mentioned	released	option_probability
Clef-flash	imcs21	test	10787176	symptom_293	10787176	0.0024057419999999998	18.27892649988644	not_mentioned	0.8923	not_mentioned	correct	ok	not_mentioned	released	option_probability
Clef-flash	imcs21	test	10787176	symptom_294	10787176	0.0024057419999999998	18.27892649988644	not_mentioned	0.8127	not_mentioned	correct	ok	not_mentioned	released	option_probability
Clef-flash	imcs21	test	10787176	symptom_295	10787176	0.0024057419999999998	18.27892649988644	not_mentioned	0.8575	not_mentioned	correct	ok	not_mentioned	released	option_probability
Clef-flash	imcs21	test	10787176	symptom_296	10787176	0.0024057419999999998	18.27892649988644	not_mentioned	0.8516	not_mentioned	correct	ok	not_mentioned	released	option_probability
Clef-flash	imcs21	test	10787176	symptom_297	10787176	0.0024057419999999998	18.27892649988644	not_mentioned	0.787	not_mentioned	correct	ok	not_mentioned	released	option_probability
Clef-flash	imcs21	test	10787176	symptom_298	10787176	0.0024057419999999998	18.27892649988644	not_mentioned	0.9554	not_mentioned	correct	ok	not_mentioned	released	option_probability
Clef-flash	imcs21	test	10787176	symptom_299	10787176	0.0024057419999999998	18.27892649988644	not_mentioned	0.9556	not_mentioned	correct	ok	not_mentioned	released	option_probability
Clef-flash	imcs21	test	10787176	symptom_300	10787176	0.0024057419999999998	18.27892649988644	not_mentioned	0.8107	not_mentioned	correct	ok	not_mentioned	released	option_probability
Clef-flash	imcs21	test	10787176	symptom_301	10787176	0.0024057419999999998	18.27892649988644	uncertain	0.3702	not_mentioned	incorrect	ok	not_mentioned	released	option_probability
Clef-flash	imcs21	test	10787176	symptom_302	10787176	0.0024057419999999998	18.27892649988644	not_mentioned	0.5722	not_mentioned	correct	ok	not_mentioned	released	option_probability
Clef-flash	imcs21	test	10787176	symptom_303	10787176	0.0024057419999999998	18.27892649988644	not_mentioned	0.953	not_mentioned	correct	ok	not_mentioned	released	option_probability
Clef-flash	imcs21	test	10787176	symptom_304	10787176	0.0024057419999999998	18.27892649988644	positive	0.6828	not_mentioned	incorrect	ok	not_mentioned	released	option_probability
Clef-flash	imcs21	test	10787176	symptom_305	10787176	0.0024057419999999998	18.27892649988644	not_mentioned	0.7116	not_mentioned	correct	ok	not_mentioned	released	option_probability
Clef-flash	imcs21	test	10787176	symptom_306	10787176	0.0024057419999999998	18.27892649988644	not_mentioned	0.9162	not_mentioned	correct	ok	not_mentioned	released	option_probability
Clef-flash	imcs21	test	10787176	symptom_307	10787176	0.0024057419999999998	18.27892649988644	not_mentioned	0.6338	not_mentioned	correct	ok	not_mentioned	released	option_probability
Clef-flash	imcs21	test	10787176	symptom_308	10787176	0.0024057419999999998	18.27892649988644	not_mentioned	0.6756	not_mentioned	correct	ok	not_mentioned	released	option_probability
Clef-flash	imcs21	test	10787176	symptom_309	10787176	0.0024057419999999998	18.27892649988644	not_mentioned	0.7345	not_mentioned	correct	ok	not_mentioned	released	option_probability
Clef-flash	imcs21	test	10787176	symptom_310	10787176	0.0024057419999999998	18.27892649988644	not_mentioned	0.8991	not_mentioned	correct	ok	not_mentioned	released	option_probability
Clef-flash	imcs21	test	10787176	symptom_311	10787176	0.0024057419999999998	18.27892649988644	not_mentioned	0.8486	not_mentioned	correct	ok	not_mentioned	released	option_probability
Clef-flash	imcs21	test	10787176	symptom_312	10787176	0.0024057419999999998	18.27892649988644	not_mentioned	0.7882	not_mentioned	correct	ok	not_mentioned	released	option_probability
Clef-flash	imcs21	test	10787176	symptom_313	10787176	0.0024057419999999998	18.27892649988644	not_mentioned	0.89	not_mentioned	correct	ok	not_mentioned	released	option_probability
Clef-flash	imcs21	test	10787176	symptom_314	10787176	0.0024057419999999998	18.27892649988644	not_mentioned	0.9293	not_mentioned	correct	ok	not_mentioned	released	option_probability
Clef-flash	imcs21	test	10787176	symptom_315	10787176	0.0024057419999999998	18.27892649988644	not_mentioned	0.9739	not_mentioned	correct	ok	not_mentioned	released	option_probability
Clef-flash	imcs21	test	10787176	symptom_316	10787176	0.0024057419999999998	18.27892649988644	not_mentioned	0.7214	not_mentioned	correct	ok	not_mentioned	released	option_probability
Clef-flash	imcs21	test	10787176	symptom_317	10787176	0.0024057419999999998	18.27892649988644	not_mentioned	0.937	not_mentioned	correct	ok	not_mentioned	released	option_probability
Clef-flash	imcs21	test	10787176	symptom_318	10787176	0.0024057419999999998	18.27892649988644	not_mentioned	0.9479	not_mentioned	correct	ok	not_mentioned	released	option_probability
Clef-flash	imcs21	test	10787176	symptom_319	10787176	0.0024057419999999998	18.27892649988644	not_mentioned	0.6381	not_mentioned	correct	ok	not_mentioned	released	option_probability
Clef-flash	imcs21	test	10787176	symptom_320	10787176	0.0024057419999999998	18.27892649988644	not_mentioned	0.9277	not_mentioned	correct	ok	not_mentioned	released	option_probability
Clef-flash	imcs21	test	10787176	symptom_321	10787176	0.0024057419999999998	18.27892649988644	not_mentioned	0.9688	not_mentioned	correct	ok	not_mentioned	released	option_probability
Clef-flash	imcs21	test	10787176	symptom_322	10787176	0.0024057419999999998	18.27892649988644	not_mentioned	0.9476	not_mentioned	correct	ok	not_mentioned	released	option_probability
Clef-flash	imcs21	test	10787176	symptom_323	10787176	0.0024057419999999998	18.27892649988644	not_mentioned	0.9788	not_mentioned	correct	ok	not_mentioned	released	option_probability
Clef-flash	imcs21	test	10787176	symptom_324	10787176	0.0024057419999999998	18.27892649988644	not_mentioned	0.9773	not_mentioned	correct	ok	not_mentioned	released	option_probability
Clef-flash	imcs21	test	10787176	symptom_325	10787176	0.0024057419999999998	18.27892649988644	not_mentioned	0.9705	not_mentioned	correct	ok	not_mentioned	released	option_probability
Clef-flash	imcs21	test	10787176	symptom_326	10787176	0.0024057419999999998	18.27892649988644	not_mentioned	0.9829	not_mentioned	correct	ok	not_mentioned	released	option_probability
Clef-flash	imcs21	test	10787176	symptom_327	10787176	0.0024057419999999998	18.27892649988644	not_mentioned	0.9625	not_mentioned	correct	ok	not_mentioned	released	option_probability
Clef-flash	imcs21	test	10787176	symptom_328	10787176	0.0024057419999999998	18.27892649988644	not_mentioned	0.5352	not_mentioned	correct	ok	not_mentioned	released	option_probability
Clef-flash	imcs21	test	10787176	symptom_329	10787176	0.0024057419999999998	18.27892649988644	not_mentioned	0.9804	not_mentioned	correct	ok	not_mentioned	released	option_probability
Clef-flash	imcs21	test	10787176	symptom_330	10787176	0.0024057419999999998	18.27892649988644	not_mentioned	0.9479	not_mentioned	correct	ok	not_mentioned	released	option_probability
Clef-flash	imcs21	test	10787421	symptom_000	10787421	0.002382714	17.395603084005415	not_mentioned	0.7811	not_mentioned	correct	ok	not_mentioned	released	option_probability
Clef-flash	imcs21	test	10787421	symptom_001	10787421	0.002382714	17.395603084005415	not_mentioned	0.8595	not_mentioned	correct	ok	not_mentioned	released	option_probability
Clef-flash	imcs21	test	10787421	symptom_002	10787421	0.002382714	17.395603084005415	not_mentioned	0.4091	not_mentioned	correct	ok	not_mentioned	released	option_probability
Clef-flash	imcs21	test	10787421	symptom_003	10787421	0.002382714	17.395603084005415	negative	0.7018	negative	correct	ok	negative	released	option_probability
Clef-flash	imcs21	test	10787421	symptom_004	10787421	0.002382714	17.395603084005415	negative	0.8072	positive	incorrect	ok	positive	released	option_probability
Clef-flash	imcs21	test	10787421	symptom_005	10787421	0.002382714	17.395603084005415	not_mentioned	0.9429	not_mentioned	correct	ok	not_mentioned	released	option_probability
Clef-flash	imcs21	test	10787421	symptom_006	10787421	0.002382714	17.395603084005415	not_mentioned	0.7854	not_mentioned	correct	ok	not_mentioned	released	option_probability
Clef-flash	imcs21	test	10787421	symptom_007	10787421	0.002382714	17.395603084005415	not_mentioned	0.9349	not_mentioned	correct	ok	not_mentioned	released	option_probability
Clef-flash	imcs21	test	10787421	symptom_008	10787421	0.002382714	17.395603084005415	negative	0.7502	not_mentioned	incorrect	ok	not_mentioned	released	option_probability
Clef-flash	imcs21	test	10787421	symptom_009	10787421	0.002382714	17.395603084005415	not_mentioned	0.8758	not_mentioned	correct	ok	not_mentioned	released	option_probability
Clef-flash	imcs21	test	10787421	symptom_010	10787421	0.002382714	17.395603084005415	not_mentioned	0.4839	not_mentioned	correct	ok	not_mentioned	released	option_probability
Clef-flash	imcs21	test	10787421	symptom_011	10787421	0.002382714	17.395603084005415	not_mentioned	0.944	not_mentioned	correct	ok	not_mentioned	released	option_probability
Clef-flash	imcs21	test	10787421	symptom_012	10787421	0.002382714	17.395603084005415	not_mentioned	0.956	not_mentioned	correct	ok	not_mentioned	released	option_probability
Clef-flash	imcs21	test	10787421	symptom_013	10787421	0.002382714	17.395603084005415	positive	0.7372	negative	incorrect	ok	negative	released	option_probability
Clef-flash	imcs21	test	10787421	symptom_014	10787421	0.002382714	17.395603084005415	not_mentioned	0.931	not_mentioned	correct	ok	not_mentioned	released	option_probability
Clef-flash	imcs21	test	10787421	symptom_015	10787421	0.002382714	17.395603084005415	not_mentioned	0.7455	not_mentioned	correct	ok	not_mentioned	released	option_probability
Clef-flash	imcs21	test	10787421	symptom_016	10787421	0.002382714	17.395603084005415	not_mentioned	0.9629	not_mentioned	correct	ok	not_mentioned	released	option_probability
Clef-flash	imcs21	test	10787421	symptom_017	10787421	0.002382714	17.395603084005415	not_mentioned	0.9357	not_mentioned	correct	ok	not_mentioned	released	option_probability
Clef-flash	imcs21	test	10787421	symptom_018	10787421	0.002382714	17.395603084005415	positive	0.3948	negative	incorrect	ok	negative	released	option_probability
Clef-flash	imcs21	test	10787421	symptom_019	10787421	0.002382714	17.395603084005415	not_mentioned	0.7972	not_mentioned	correct	ok	not_mentioned	released	option_probability
Clef-flash	imcs21	test	10787421	symptom_020	10787421	0.002382714	17.395603084005415	not_mentioned	0.8837	not_mentioned	correct	ok	not_mentioned	released	option_probability
Clef-flash	imcs21	test	10787421	symptom_021	10787421	0.002382714	17.395603084005415	not_mentioned	0.9303	not_mentioned	correct	ok	not_mentioned	released	option_probability
Clef-flash	imcs21	test	10787421	symptom_022	10787421	0.002382714	17.395603084005415	not_mentioned	0.5905	not_mentioned	correct	ok	not_mentioned	released	option_probability
Clef-flash	imcs21	test	10787421	symptom_023	10787421	0.002382714	17.395603084005415	not_mentioned	0.8322	not_mentioned	correct	ok	not_mentioned	released	option_probability
Clef-flash	imcs21	test	10787421	symptom_024	10787421	0.002382714	17.395603084005415	not_mentioned	0.8438	not_mentioned	correct	ok	not_mentioned	released	option_probability
Clef-flash	imcs21	test	10787421	symptom_025	10787421	0.002382714	17.395603084005415	not_mentioned	0.8611	not_mentioned	correct	ok	not_mentioned	released	option_probability
Clef-flash	imcs21	test	10787421	symptom_026	10787421	0.002382714	17.395603084005415	not_mentioned	0.8763	not_mentioned	correct	ok	not_mentioned	released	option_probability
Clef-flash	imcs21	test	10787421	symptom_027	10787421	0.002382714	17.395603084005415	not_mentioned	0.9113	not_mentioned	correct	ok	not_mentioned	released	option_probability
Clef-flash	imcs21	test	10787421	symptom_028	10787421	0.002382714	17.395603084005415	not_mentioned	0.866	not_mentioned	correct	ok	not_mentioned	released	option_probability
Clef-flash	imcs21	test	10787421	symptom_029	10787421	0.002382714	17.395603084005415	not_mentioned	0.837	not_mentioned	correct	ok	not_mentioned	released	option_probability
Clef-flash	imcs21	test	10787421	symptom_030	10787421	0.002382714	17.395603084005415	not_mentioned	0.8166	not_mentioned	correct	ok	not_mentioned	released	option_probability
Clef-flash	imcs21	test	10787421	symptom_031	10787421	0.002382714	17.395603084005415	not_mentioned	0.9334	not_mentioned	correct	ok	not_mentioned	released	option_probability
Clef-flash	imcs21	test	10787421	symptom_032	10787421	0.002382714	17.395603084005415	not_mentioned	0.5015	not_mentioned	correct	ok	not_mentioned	released	option_probability
Clef-flash	imcs21	test	10787421	symptom_033	10787421	0.002382714	17.395603084005415	not_mentioned	0.9272	not_mentioned	correct	ok	not_mentioned	released	option_probability
Clef-flash	imcs21	test	10787421	symptom_034	10787421	0.002382714	17.395603084005415	not_mentioned	0.9563	not_mentioned	correct	ok	not_mentioned	released	option_probability
Clef-flash	imcs21	test	10787421	symptom_035	10787421	0.002382714	17.395603084005415	not_mentioned	0.4069	not_mentioned	correct	ok	not_mentioned	released	option_probability
Clef-flash	imcs21	test	10787421	symptom_036	10787421	0.002382714	17.395603084005415	not_mentioned	0.9188	not_mentioned	correct	ok	not_mentioned	released	option_probability
Clef-flash	imcs21	test	10787421	symptom_037	10787421	0.002382714	17.395603084005415	not_mentioned	0.5101	not_mentioned	correct	ok	not_mentioned	released	option_probability
Clef-flash	imcs21	test	10787421	symptom_038	10787421	0.002382714	17.395603084005415	not_mentioned	0.9455	not_mentioned	correct	ok	not_mentioned	released	option_probability
Clef-flash	imcs21	test	10787421	symptom_039	10787421	0.002382714	17.395603084005415	not_mentioned	0.5603	not_mentioned	correct	ok	not_mentioned	released	option_probability
Clef-flash	imcs21	test	10787421	symptom_040	10787421	0.002382714	17.395603084005415	not_mentioned	0.8875	not_mentioned	correct	ok	not_mentioned	released	option_probability
Clef-flash	imcs21	test	10787421	symptom_041	10787421	0.002382714	17.395603084005415	not_mentioned	0.8098	not_mentioned	correct	ok	not_mentioned	released	option_probability
Clef-flash	imcs21	test	10787421	symptom_042	10787421	0.002382714	17.395603084005415	not_mentioned	0.953	not_mentioned	correct	ok	not_mentioned	released	option_probability
Clef-flash	imcs21	test	10787421	symptom_043	10787421	0.002382714	17.395603084005415	positive	0.6933	positive	correct	ok	positive	released	option_probability
Clef-flash	imcs21	test	10787421	symptom_044	10787421	0.002382714	17.395603084005415	not_mentioned	0.8752	not_mentioned	correct	ok	not_mentioned	released	option_probability
Clef-flash	imcs21	test	10787421	symptom_045	10787421	0.002382714	17.395603084005415	not_mentioned	0.7777	not_mentioned	correct	ok	not_mentioned	released	option_probability
Clef-flash	imcs21	test	10787421	symptom_046	10787421	0.002382714	17.395603084005415	not_mentioned	0.8244	not_mentioned	correct	ok	not_mentioned	released	option_probability
Clef-flash	imcs21	test	10787421	symptom_047	10787421	0.002382714	17.395603084005415	not_mentioned	0.8313	not_mentioned	correct	ok	not_mentioned	released	option_probability
Clef-flash	imcs21	test	10787421	symptom_048	10787421	0.002382714	17.395603084005415	not_mentioned	0.8715	not_mentioned	correct	ok	not_mentioned	released	option_probability
Clef-flash	imcs21	test	10787421	symptom_049	10787421	0.002382714	17.395603084005415	not_mentioned	0.7683	not_mentioned	correct	ok	not_mentioned	released	option_probability
Clef-flash	imcs21	test	10787421	symptom_050	10787421	0.002382714	17.395603084005415	not_mentioned	0.881	not_mentioned	correct	ok	not_mentioned	released	option_probability
Clef-flash	imcs21	test	10787421	symptom_051	10787421	0.002382714	17.395603084005415	not_mentioned	0.7421	not_mentioned	correct	ok	not_mentioned	released	option_probability
Clef-flash	imcs21	test	10787421	symptom_052	10787421	0.002382714	17.395603084005415	not_mentioned	0.7477	not_mentioned	correct	ok	not_mentioned	released	option_probability
Clef-flash	imcs21	test	10787421	symptom_053	10787421	0.002382714	17.395603084005415	not_mentioned	0.9205	not_mentioned	correct	ok	not_mentioned	released	option_probability
Clef-flash	imcs21	test	10787421	symptom_054	10787421	0.002382714	17.395603084005415	not_mentioned	0.9318	not_mentioned	correct	ok	not_mentioned	released	option_probability
Clef-flash	imcs21	test	10787421	symptom_055	10787421	0.002382714	17.395603084005415	not_mentioned	0.852	not_mentioned	correct	ok	not_mentioned	released	option_probability
Clef-flash	imcs21	test	10787421	symptom_056	10787421	0.002382714	17.395603084005415	not_mentioned	0.6943	not_mentioned	correct	ok	not_mentioned	released	option_probability
Clef-flash	imcs21	test	10787421	symptom_057	10787421	0.002382714	17.395603084005415	not_mentioned	0.8666	not_mentioned	correct	ok	not_mentioned	released	option_probability
Clef-flash	imcs21	test	10787421	symptom_058	10787421	0.002382714	17.395603084005415	not_mentioned	0.6641	not_mentioned	correct	ok	not_mentioned	released	option_probability
Clef-flash	imcs21	test	10787421	symptom_059	10787421	0.002382714	17.395603084005415	not_mentioned	0.9167	not_mentioned	correct	ok	not_mentioned	released	option_probability
Clef-flash	imcs21	test	10787421	symptom_060	10787421	0.002382714	17.395603084005415	not_mentioned	0.9473	not_mentioned	correct	ok	not_mentioned	released	option_probability
Clef-flash	imcs21	test	10787421	symptom_061	10787421	0.002382714	17.395603084005415	not_mentioned	0.834	not_mentioned	correct	ok	not_mentioned	released	option_probability
Clef-flash	imcs21	test	10787421	symptom_062	10787421	0.002382714	17.395603084005415	not_mentioned	0.7922	not_mentioned	correct	ok	not_mentioned	released	option_probability
Clef-flash	imcs21	test	10787421	symptom_063	10787421	0.002382714	17.395603084005415	not_mentioned	0.4021	not_mentioned	correct	ok	not_mentioned	released	option_probability
Clef-flash	imcs21	test	10787421	symptom_064	10787421	0.002382714	17.395603084005415	not_mentioned	0.9035	not_mentioned	correct	ok	not_mentioned	released	option_probability
Clef-flash	imcs21	test	10787421	symptom_065	10787421	0.002382714	17.395603084005415	not_mentioned	0.9751	not_mentioned	correct	ok	not_mentioned	released	option_probability
Clef-flash	imcs21	test	10787421	symptom_066	10787421	0.002382714	17.395603084005415	not_mentioned	0.8859	not_mentioned	correct	ok	not_mentioned	released	option_probability
Clef-flash	imcs21	test	10787421	symptom_067	10787421	0.002382714	17.395603084005415	not_mentioned	0.9454	not_mentioned	correct	ok	not_mentioned	released	option_probability
Clef-flash	imcs21	test	10787421	symptom_068	10787421	0.002382714	17.395603084005415	not_mentioned	0.7557	not_mentioned	correct	ok	not_mentioned	released	option_probability
Clef-flash	imcs21	test	10787421	symptom_069	10787421	0.002382714	17.395603084005415	not_mentioned	0.9071	not_mentioned	correct	ok	not_mentioned	released	option_probability
Clef-flash	imcs21	test	10787421	symptom_070	10787421	0.002382714	17.395603084005415	not_mentioned	0.8381	not_mentioned	correct	ok	not_mentioned	released	option_probability
Clef-flash	imcs21	test	10787421	symptom_071	10787421	0.002382714	17.395603084005415	not_mentioned	0.8529	not_mentioned	correct	ok	not_mentioned	released	option_probability
Clef-flash	imcs21	test	10787421	symptom_072	10787421	0.002382714	17.395603084005415	not_mentioned	0.918	not_mentioned	correct	ok	not_mentioned	released	option_probability
Clef-flash	imcs21	test	10787421	symptom_073	10787421	0.002382714	17.395603084005415	not_mentioned	0.9665	not_mentioned	correct	ok	not_mentioned	released	option_probability
Clef-flash	imcs21	test	10787421	symptom_074	10787421	0.002382714	17.395603084005415	not_mentioned	0.9272	not_mentioned	correct	ok	not_mentioned	released	option_probability
Clef-flash	imcs21	test	10787421	symptom_075	10787421	0.002382714	17.395603084005415	not_mentioned	0.576	not_mentioned	correct	ok	not_mentioned	released	option_probability
Clef-flash	imcs21	test	10787421	symptom_076	10787421	0.002382714	17.395603084005415	not_mentioned	0.7049	not_mentioned	correct	ok	not_mentioned	released	option_probability
Clef-flash	imcs21	test	10787421	symptom_077	10787421	0.002382714	17.395603084005415	not_mentioned	0.9473	not_mentioned	correct	ok	not_mentioned	released	option_probability
Clef-flash	imcs21	test	10787421	symptom_078	10787421	0.002382714	17.395603084005415	not_mentioned	0.9664	not_mentioned	correct	ok	not_mentioned	released	option_probability
Clef-flash	imcs21	test	10787421	symptom_079	10787421	0.002382714	17.395603084005415	not_mentioned	0.8208	not_mentioned	correct	ok	not_mentioned	released	option_probability
Clef-flash	imcs21	test	10787421	symptom_080	10787421	0.002382714	17.395603084005415	not_mentioned	0.8256	not_mentioned	correct	ok	not_mentioned	released	option_probability
Clef-flash	imcs21	test	10787421	symptom_081	10787421	0.002382714	17.395603084005415	not_mentioned	0.6754	not_mentioned	correct	ok	not_mentioned	released	option_probability
Clef-flash	imcs21	test	10787421	symptom_082	10787421	0.002382714	17.395603084005415	not_mentioned	0.9287	not_mentioned	correct	ok	not_mentioned	released	option_probability
Clef-flash	imcs21	test	10787421	symptom_083	10787421	0.002382714	17.395603084005415	not_mentioned	0.4842	not_mentioned	correct	ok	not_mentioned	released	option_probability
Clef-flash	imcs21	test	10787421	symptom_084	10787421	0.002382714	17.395603084005415	not_mentioned	0.7371	not_mentioned	correct	ok	not_mentioned	released	option_probability
Clef-flash	imcs21	test	10787421	symptom_085	10787421	0.002382714	17.395603084005415	not_mentioned	0.8458	not_mentioned	correct	ok	not_mentioned	released	option_probability
Clef-flash	imcs21	test	10787421	symptom_086	10787421	0.002382714	17.395603084005415	negative	0.5225	not_mentioned	incorrect	ok	not_mentioned	released	option_probability
Clef-flash	imcs21	test	10787421	symptom_087	10787421	0.002382714	17.395603084005415	not_mentioned	0.8995	not_mentioned	correct	ok	not_mentioned	released	option_probability
Clef-flash	imcs21	test	10787421	symptom_088	10787421	0.002382714	17.395603084005415	not_mentioned	0.9104	not_mentioned	correct	ok	not_mentioned	released	option_probability
Clef-flash	imcs21	test	10787421	symptom_089	10787421	0.002382714	17.395603084005415	not_mentioned	0.6049	not_mentioned	correct	ok	not_mentioned	released	option_probability
Clef-flash	imcs21	test	10787421	symptom_090	10787421	0.002382714	17.395603084005415	not_mentioned	0.779	not_mentioned	correct	ok	not_mentioned	released	option_probability
Clef-flash	imcs21	test	10787421	symptom_091	10787421	0.002382714	17.395603084005415	not_mentioned	0.9409	not_mentioned	correct	ok	not_mentioned	released	option_probability
Clef-flash	imcs21	test	10787421	symptom_092	10787421	0.002382714	17.395603084005415	not_mentioned	0.8827	not_mentioned	correct	ok	not_mentioned	released	option_probability
Clef-flash	imcs21	test	10787421	symptom_093	10787421	0.002382714	17.395603084005415	not_mentioned	0.9687	not_mentioned	correct	ok	not_mentioned	released	option_probability
Clef-flash	imcs21	test	10787421	symptom_094	10787421	0.002382714	17.395603084005415	not_mentioned	0.8728	not_mentioned	correct	ok	not_mentioned	released	option_probability
Clef-flash	imcs21	test	10787421	symptom_095	10787421	0.002382714	17.395603084005415	not_mentioned	0.6666	not_mentioned	correct	ok	not_mentioned	released	option_probability
Clef-flash	imcs21	test	10787421	symptom_096	10787421	0.002382714	17.395603084005415	not_mentioned	0.9272	not_mentioned	correct	ok	not_mentioned	released	option_probability
Clef-flash	imcs21	test	10787421	symptom_097	10787421	0.002382714	17.395603084005415	not_mentioned	0.7688	not_mentioned	correct	ok	not_mentioned	released	option_probability
Clef-flash	imcs21	test	10787421	symptom_098	10787421	0.002382714	17.395603084005415	not_mentioned	0.6984	not_mentioned	correct	ok	not_mentioned	released	option_probability
Clef-flash	imcs21	test	10787421	symptom_099	10787421	0.002382714	17.395603084005415	not_mentioned	0.8348	not_mentioned	correct	ok	not_mentioned	released	option_probability
Clef-flash	imcs21	test	10787421	symptom_100	10787421	0.002382714	17.395603084005415	not_mentioned	0.557	not_mentioned	correct	ok	not_mentioned	released	option_probability
Clef-flash	imcs21	test	10787421	symptom_101	10787421	0.002382714	17.395603084005415	not_mentioned	0.7736	not_mentioned	correct	ok	not_mentioned	released	option_probability
Clef-flash	imcs21	test	10787421	symptom_102	10787421	0.002382714	17.395603084005415	not_mentioned	0.8421	not_mentioned	correct	ok	not_mentioned	released	option_probability
Clef-flash	imcs21	test	10787421	symptom_103	10787421	0.002382714	17.395603084005415	not_mentioned	0.8653	not_mentioned	correct	ok	not_mentioned	released	option_probability
Clef-flash	imcs21	test	10787421	symptom_104	10787421	0.002382714	17.395603084005415	not_mentioned	0.5702	not_mentioned	correct	ok	not_mentioned	released	option_probability
Clef-flash	imcs21	test	10787421	symptom_105	10787421	0.002382714	17.395603084005415	not_mentioned	0.9456	not_mentioned	correct	ok	not_mentioned	released	option_probability
Clef-flash	imcs21	test	10787421	symptom_106	10787421	0.002382714	17.395603084005415	not_mentioned	0.7506	not_mentioned	correct	ok	not_mentioned	released	option_probability
Clef-flash	imcs21	test	10787421	symptom_107	10787421	0.002382714	17.395603084005415	not_mentioned	0.9293	not_mentioned	correct	ok	not_mentioned	released	option_probability
Clef-flash	imcs21	test	10787421	symptom_108	10787421	0.002382714	17.395603084005415	not_mentioned	0.9587	not_mentioned	correct	ok	not_mentioned	released	option_probability
Clef-flash	imcs21	test	10787421	symptom_109	10787421	0.002382714	17.395603084005415	not_mentioned	0.5034000000000001	not_mentioned	correct	ok	not_mentioned	released	option_probability
Clef-flash	imcs21	test	10787421	symptom_110	10787421	0.002382714	17.395603084005415	not_mentioned	0.9128	not_mentioned	correct	ok	not_mentioned	released	option_probability
Clef-flash	imcs21	test	10787421	symptom_111	10787421	0.002382714	17.395603084005415	not_mentioned	0.9611	not_mentioned	correct	ok	not_mentioned	released	option_probability
Clef-flash	imcs21	test	10787421	symptom_112	10787421	0.002382714	17.395603084005415	not_mentioned	0.8669	not_mentioned	correct	ok	not_mentioned	released	option_probability
Clef-flash	imcs21	test	10787421	symptom_113	10787421	0.002382714	17.395603084005415	not_mentioned	0.9367	not_mentioned	correct	ok	not_mentioned	released	option_probability
Clef-flash	imcs21	test	10787421	symptom_114	10787421	0.002382714	17.395603084005415	not_mentioned	0.8188	not_mentioned	correct	ok	not_mentioned	released	option_probability
Clef-flash	imcs21	test	10787421	symptom_115	10787421	0.002382714	17.395603084005415	not_mentioned	0.5489	not_mentioned	correct	ok	not_mentioned	released	option_probability
Clef-flash	imcs21	test	10787421	symptom_116	10787421	0.002382714	17.395603084005415	not_mentioned	0.676	not_mentioned	correct	ok	not_mentioned	released	option_probability
Clef-flash	imcs21	test	10787421	symptom_117	10787421	0.002382714	17.395603084005415	not_mentioned	0.9269000000000001	not_mentioned	correct	ok	not_mentioned	released	option_probability
Clef-flash	imcs21	test	10787421	symptom_118	10787421	0.002382714	17.395603084005415	negative	0.8265	not_mentioned	incorrect	ok	not_mentioned	released	option_probability
Clef-flash	imcs21	test	10787421	symptom_119	10787421	0.002382714	17.395603084005415	not_mentioned	0.8353	not_mentioned	correct	ok	not_mentioned	released	option_probability
Clef-flash	imcs21	test	10787421	symptom_120	10787421	0.002382714	17.395603084005415	not_mentioned	0.7243	not_mentioned	correct	ok	not_mentioned	released	option_probability
Clef-flash	imcs21	test	10787421	symptom_121	10787421	0.002382714	17.395603084005415	not_mentioned	0.7702	not_mentioned	correct	ok	not_mentioned	released	option_probability
Clef-flash	imcs21	test	10787421	symptom_122	10787421	0.002382714	17.395603084005415	not_mentioned	0.835	not_mentioned	correct	ok	not_mentioned	released	option_probability
Clef-flash	imcs21	test	10787421	symptom_123	10787421	0.002382714	17.395603084005415	not_mentioned	0.4836	not_mentioned	correct	ok	not_mentioned	released	option_probability
Clef-flash	imcs21	test	10787421	symptom_124	10787421	0.002382714	17.395603084005415	not_mentioned	0.6683	not_mentioned	correct	ok	not_mentioned	released	option_probability
Clef-flash	imcs21	test	10787421	symptom_125	10787421	0.002382714	17.395603084005415	not_mentioned	0.7645	not_mentioned	correct	ok	not_mentioned	released	option_probability
Clef-flash	imcs21	test	10787421	symptom_126	10787421	0.002382714	17.395603084005415	not_mentioned	0.9548	not_mentioned	correct	ok	not_mentioned	released	option_probability
Clef-flash	imcs21	test	10787421	symptom_127	10787421	0.002382714	17.395603084005415	not_mentioned	0.789	not_mentioned	correct	ok	not_mentioned	released	option_probability
Clef-flash	imcs21	test	10787421	symptom_128	10787421	0.002382714	17.395603084005415	not_mentioned	0.8942	not_mentioned	correct	ok	not_mentioned	released	option_probability
Clef-flash	imcs21	test	10787421	symptom_129	10787421	0.002382714	17.395603084005415	not_mentioned	0.9255	not_mentioned	correct	ok	not_mentioned	released	option_probability
Clef-flash	imcs21	test	10787421	symptom_130	10787421	0.002382714	17.395603084005415	not_mentioned	0.8937	not_mentioned	correct	ok	not_mentioned	released	option_probability
Clef-flash	imcs21	test	10787421	symptom_131	10787421	0.002382714	17.395603084005415	not_mentioned	0.7385	not_mentioned	correct	ok	not_mentioned	released	option_probability
Clef-flash	imcs21	test	10787421	symptom_132	10787421	0.002382714	17.395603084005415	not_mentioned	0.9555	not_mentioned	correct	ok	not_mentioned	released	option_probability
Clef-flash	imcs21	test	10787421	symptom_133	10787421	0.002382714	17.395603084005415	not_mentioned	0.9382	not_mentioned	correct	ok	not_mentioned	released	option_probability
Clef-flash	imcs21	test	10787421	symptom_134	10787421	0.002382714	17.395603084005415	not_mentioned	0.7795	not_mentioned	correct	ok	not_mentioned	released	option_probability
Clef-flash	imcs21	test	10787421	symptom_135	10787421	0.002382714	17.395603084005415	not_mentioned	0.9499	not_mentioned	correct	ok	not_mentioned	released	option_probability
Clef-flash	imcs21	test	10787421	symptom_136	10787421	0.002382714	17.395603084005415	not_mentioned	0.8609	not_mentioned	correct	ok	not_mentioned	released	option_probability
Clef-flash	imcs21	test	10787421	symptom_137	10787421	0.002382714	17.395603084005415	not_mentioned	0.7562	not_mentioned	correct	ok	not_mentioned	released	option_probability
Clef-flash	imcs21	test	10787421	symptom_138	10787421	0.002382714	17.395603084005415	not_mentioned	0.6438	not_mentioned	correct	ok	not_mentioned	released	option_probability
Clef-flash	imcs21	test	10787421	symptom_139	10787421	0.002382714	17.395603084005415	not_mentioned	0.7341	not_mentioned	correct	ok	not_mentioned	released	option_probability
Clef-flash	imcs21	test	10787421	symptom_140	10787421	0.002382714	17.395603084005415	not_mentioned	0.9307	not_mentioned	correct	ok	not_mentioned	released	option_probability
Clef-flash	imcs21	test	10787421	symptom_141	10787421	0.002382714	17.395603084005415	not_mentioned	0.9444	not_mentioned	correct	ok	not_mentioned	released	option_probability
Clef-flash	imcs21	test	10787421	symptom_142	10787421	0.002382714	17.395603084005415	not_mentioned	0.9324	not_mentioned	correct	ok	not_mentioned	released	option_probability
Clef-flash	imcs21	test	10787421	symptom_143	10787421	0.002382714	17.395603084005415	not_mentioned	0.9318	not_mentioned	correct	ok	not_mentioned	released	option_probability
Clef-flash	imcs21	test	10787421	symptom_144	10787421	0.002382714	17.395603084005415	not_mentioned	0.9464	not_mentioned	correct	ok	not_mentioned	released	option_probability
Clef-flash	imcs21	test	10787421	symptom_145	10787421	0.002382714	17.395603084005415	not_mentioned	0.9425	not_mentioned	correct	ok	not_mentioned	released	option_probability
Clef-flash	imcs21	test	10787421	symptom_146	10787421	0.002382714	17.395603084005415	not_mentioned	0.7113	not_mentioned	correct	ok	not_mentioned	released	option_probability
Clef-flash	imcs21	test	10787421	symptom_147	10787421	0.002382714	17.395603084005415	not_mentioned	0.9757	not_mentioned	correct	ok	not_mentioned	released	option_probability
Clef-flash	imcs21	test	10787421	symptom_148	10787421	0.002382714	17.395603084005415	not_mentioned	0.8384	not_mentioned	correct	ok	not_mentioned	released	option_probability
Clef-flash	imcs21	test	10787421	symptom_149	10787421	0.002382714	17.395603084005415	not_mentioned	0.7325	not_mentioned	correct	ok	not_mentioned	released	option_probability
Clef-flash	imcs21	test	10787421	symptom_150	10787421	0.002382714	17.395603084005415	not_mentioned	0.9283	not_mentioned	correct	ok	not_mentioned	released	option_probability
Clef-flash	imcs21	test	10787421	symptom_151	10787421	0.002382714	17.395603084005415	not_mentioned	0.8833	not_mentioned	correct	ok	not_mentioned	released	option_probability
Clef-flash	imcs21	test	10787421	symptom_152	10787421	0.002382714	17.395603084005415	not_mentioned	0.8243	not_mentioned	correct	ok	not_mentioned	released	option_probability
Clef-flash	imcs21	test	10787421	symptom_153	10787421	0.002382714	17.395603084005415	not_mentioned	0.9331	not_mentioned	correct	ok	not_mentioned	released	option_probability
Clef-flash	imcs21	test	10787421	symptom_154	10787421	0.002382714	17.395603084005415	not_mentioned	0.5599	not_mentioned	correct	ok	not_mentioned	released	option_probability
Clef-flash	imcs21	test	10787421	symptom_155	10787421	0.002382714	17.395603084005415	not_mentioned	0.778	not_mentioned	correct	ok	not_mentioned	released	option_probability
Clef-flash	imcs21	test	10787421	symptom_156	10787421	0.002382714	17.395603084005415	not_mentioned	0.8756	not_mentioned	correct	ok	not_mentioned	released	option_probability
Clef-flash	imcs21	test	10787421	symptom_157	10787421	0.002382714	17.395603084005415	not_mentioned	0.5394	not_mentioned	correct	ok	not_mentioned	released	option_probability
Clef-flash	imcs21	test	10787421	symptom_158	10787421	0.002382714	17.395603084005415	not_mentioned	0.4793	not_mentioned	correct	ok	not_mentioned	released	option_probability
Clef-flash	imcs21	test	10787421	symptom_159	10787421	0.002382714	17.395603084005415	not_mentioned	0.9765	not_mentioned	correct	ok	not_mentioned	released	option_probability
Clef-flash	imcs21	test	10787421	symptom_160	10787421	0.002382714	17.395603084005415	not_mentioned	0.9486	not_mentioned	correct	ok	not_mentioned	released	option_probability
Clef-flash	imcs21	test	10787421	symptom_161	10787421	0.002382714	17.395603084005415	not_mentioned	0.9733	not_mentioned	correct	ok	not_mentioned	released	option_probability
Clef-flash	imcs21	test	10787421	symptom_162	10787421	0.002382714	17.395603084005415	not_mentioned	0.7815	not_mentioned	correct	ok	not_mentioned	released	option_probability
Clef-flash	imcs21	test	10787421	symptom_163	10787421	0.002382714	17.395603084005415	not_mentioned	0.9103	not_mentioned	correct	ok	not_mentioned	released	option_probability
Clef-flash	imcs21	test	10787421	symptom_164	10787421	0.002382714	17.395603084005415	not_mentioned	0.9375	not_mentioned	correct	ok	not_mentioned	released	option_probability
Clef-flash	imcs21	test	10787421	symptom_165	10787421	0.002382714	17.395603084005415	not_mentioned	0.7397	not_mentioned	correct	ok	not_mentioned	released	option_probability
Clef-flash	imcs21	test	10787421	symptom_166	10787421	0.002382714	17.395603084005415	not_mentioned	0.848	not_mentioned	correct	ok	not_mentioned	released	option_probability
Clef-flash	imcs21	test	10787421	symptom_167	10787421	0.002382714	17.395603084005415	not_mentioned	0.5986	not_mentioned	correct	ok	not_mentioned	released	option_probability
Clef-flash	imcs21	test	10787421	symptom_168	10787421	0.002382714	17.395603084005415	not_mentioned	0.8346	not_mentioned	correct	ok	not_mentioned	released	option_probability
Clef-flash	imcs21	test	10787421	symptom_169	10787421	0.002382714	17.395603084005415	not_mentioned	0.4578	not_mentioned	correct	ok	not_mentioned	released	option_probability
Clef-flash	imcs21	test	10787421	symptom_170	10787421	0.002382714	17.395603084005415	not_mentioned	0.9467	not_mentioned	correct	ok	not_mentioned	released	option_probability
Clef-flash	imcs21	test	10787421	symptom_171	10787421	0.002382714	17.395603084005415	not_mentioned	0.8196	not_mentioned	correct	ok	not_mentioned	released	option_probability
Clef-flash	imcs21	test	10787421	symptom_172	10787421	0.002382714	17.395603084005415	not_mentioned	0.7877	not_mentioned	correct	ok	not_mentioned	released	option_probability
Clef-flash	imcs21	test	10787421	symptom_173	10787421	0.002382714	17.395603084005415	not_mentioned	0.7527	not_mentioned	correct	ok	not_mentioned	released	option_probability
Clef-flash	imcs21	test	10787421	symptom_174	10787421	0.002382714	17.395603084005415	not_mentioned	0.8071	not_mentioned	correct	ok	not_mentioned	released	option_probability
Clef-flash	imcs21	test	10787421	symptom_175	10787421	0.002382714	17.395603084005415	not_mentioned	0.6866	not_mentioned	correct	ok	not_mentioned	released	option_probability
Clef-flash	imcs21	test	10787421	symptom_176	10787421	0.002382714	17.395603084005415	not_mentioned	0.7841	not_mentioned	correct	ok	not_mentioned	released	option_probability
Clef-flash	imcs21	test	10787421	symptom_177	10787421	0.002382714	17.395603084005415	not_mentioned	0.6905	not_mentioned	correct	ok	not_mentioned	released	option_probability
Clef-flash	imcs21	test	10787421	symptom_178	10787421	0.002382714	17.395603084005415	not_mentioned	0.8369	not_mentioned	correct	ok	not_mentioned	released	option_probability
Clef-flash	imcs21	test	10787421	symptom_179	10787421	0.002382714	17.395603084005415	not_mentioned	0.4543	not_mentioned	correct	ok	not_mentioned	released	option_probability
Clef-flash	imcs21	test	10787421	symptom_180	10787421	0.002382714	17.395603084005415	not_mentioned	0.8861	not_mentioned	correct	ok	not_mentioned	released	option_probability
Clef-flash	imcs21	test	10787421	symptom_181	10787421	0.002382714	17.395603084005415	not_mentioned	0.9295	not_mentioned	correct	ok	not_mentioned	released	option_probability
Clef-flash	imcs21	test	10787421	symptom_182	10787421	0.002382714	17.395603084005415	not_mentioned	0.8035	not_mentioned	correct	ok	not_mentioned	released	option_probability
Clef-flash	imcs21	test	10787421	symptom_183	10787421	0.002382714	17.395603084005415	not_mentioned	0.9365	not_mentioned	correct	ok	not_mentioned	released	option_probability
Clef-flash	imcs21	test	10787421	symptom_184	10787421	0.002382714	17.395603084005415	not_mentioned	0.882	not_mentioned	correct	ok	not_mentioned	released	option_probability
Clef-flash	imcs21	test	10787421	symptom_185	10787421	0.002382714	17.395603084005415	not_mentioned	0.7034	not_mentioned	correct	ok	not_mentioned	released	option_probability
Clef-flash	imcs21	test	10787421	symptom_186	10787421	0.002382714	17.395603084005415	not_mentioned	0.8912	not_mentioned	correct	ok	not_mentioned	released	option_probability
Clef-flash	imcs21	test	10787421	symptom_187	10787421	0.002382714	17.395603084005415	not_mentioned	0.8134	not_mentioned	correct	ok	not_mentioned	released	option_probability
Clef-flash	imcs21	test	10787421	symptom_188	10787421	0.002382714	17.395603084005415	not_mentioned	0.6868	not_mentioned	correct	ok	not_mentioned	released	option_probability
Clef-flash	imcs21	test	10787421	symptom_189	10787421	0.002382714	17.395603084005415	not_mentioned	0.6967	not_mentioned	correct	ok	not_mentioned	released	option_probability
Clef-flash	imcs21	test	10787421	symptom_190	10787421	0.002382714	17.395603084005415	not_mentioned	0.809	not_mentioned	correct	ok	not_mentioned	released	option_probability
Clef-flash	imcs21	test	10787421	symptom_191	10787421	0.002382714	17.395603084005415	not_mentioned	0.8415	not_mentioned	correct	ok	not_mentioned	released	option_probability
Clef-flash	imcs21	test	10787421	symptom_192	10787421	0.002382714	17.395603084005415	not_mentioned	0.8079	not_mentioned	correct	ok	not_mentioned	released	option_probability
Clef-flash	imcs21	test	10787421	symptom_193	10787421	0.002382714	17.395603084005415	not_mentioned	0.9714	not_mentioned	correct	ok	not_mentioned	released	option_probability
Clef-flash	imcs21	test	10787421	symptom_194	10787421	0.002382714	17.395603084005415	not_mentioned	0.9545	not_mentioned	correct	ok	not_mentioned	released	option_probability
Clef-flash	imcs21	test	10787421	symptom_195	10787421	0.002382714	17.395603084005415	not_mentioned	0.9861	not_mentioned	correct	ok	not_mentioned	released	option_probability
Clef-flash	imcs21	test	10787421	symptom_196	10787421	0.002382714	17.395603084005415	not_mentioned	0.9848	not_mentioned	correct	ok	not_mentioned	released	option_probability
Clef-flash	imcs21	test	10787421	symptom_197	10787421	0.002382714	17.395603084005415	not_mentioned	0.8863	not_mentioned	correct	ok	not_mentioned	released	option_probability
Clef-flash	imcs21	test	10787421	symptom_198	10787421	0.002382714	17.395603084005415	not_mentioned	0.942	not_mentioned	correct	ok	not_mentioned	released	option_probability
Clef-flash	imcs21	test	10787421	symptom_199	10787421	0.002382714	17.395603084005415	not_mentioned	0.972	not_mentioned	correct	ok	not_mentioned	released	option_probability
Clef-flash	imcs21	test	10787421	symptom_200	10787421	0.002382714	17.395603084005415	not_mentioned	0.9549	not_mentioned	correct	ok	not_mentioned	released	option_probability
Clef-flash	imcs21	test	10787421	symptom_201	10787421	0.002382714	17.395603084005415	not_mentioned	0.9329	not_mentioned	correct	ok	not_mentioned	released	option_probability
Clef-flash	imcs21	test	10787421	symptom_202	10787421	0.002382714	17.395603084005415	not_mentioned	0.5588	not_mentioned	correct	ok	not_mentioned	released	option_probability
Clef-flash	imcs21	test	10787421	symptom_203	10787421	0.002382714	17.395603084005415	not_mentioned	0.8431	not_mentioned	correct	ok	not_mentioned	released	option_probability
Clef-flash	imcs21	test	10787421	symptom_204	10787421	0.002382714	17.395603084005415	not_mentioned	0.9834	not_mentioned	correct	ok	not_mentioned	released	option_probability
Clef-flash	imcs21	test	10787421	symptom_205	10787421	0.002382714	17.395603084005415	not_mentioned	0.9192	not_mentioned	correct	ok	not_mentioned	released	option_probability
Clef-flash	imcs21	test	10787421	symptom_206	10787421	0.002382714	17.395603084005415	not_mentioned	0.8345	not_mentioned	correct	ok	not_mentioned	released	option_probability
Clef-flash	imcs21	test	10787421	symptom_207	10787421	0.002382714	17.395603084005415	not_mentioned	0.9091	not_mentioned	correct	ok	not_mentioned	released	option_probability
Clef-flash	imcs21	test	10787421	symptom_208	10787421	0.002382714	17.395603084005415	not_mentioned	0.9594	not_mentioned	correct	ok	not_mentioned	released	option_probability
Clef-flash	imcs21	test	10787421	symptom_209	10787421	0.002382714	17.395603084005415	not_mentioned	0.9398	not_mentioned	correct	ok	not_mentioned	released	option_probability
Clef-flash	imcs21	test	10787421	symptom_210	10787421	0.002382714	17.395603084005415	not_mentioned	0.8655	not_mentioned	correct	ok	not_mentioned	released	option_probability
Clef-flash	imcs21	test	10787421	symptom_211	10787421	0.002382714	17.395603084005415	not_mentioned	0.9575	not_mentioned	correct	ok	not_mentioned	released	option_probability
Clef-flash	imcs21	test	10787421	symptom_212	10787421	0.002382714	17.395603084005415	not_mentioned	0.868	not_mentioned	correct	ok	not_mentioned	released	option_probability
Clef-flash	imcs21	test	10787421	symptom_213	10787421	0.002382714	17.395603084005415	not_mentioned	0.6565	not_mentioned	correct	ok	not_mentioned	released	option_probability
Clef-flash	imcs21	test	10787421	symptom_214	10787421	0.002382714	17.395603084005415	not_mentioned	0.9276	not_mentioned	correct	ok	not_mentioned	released	option_probability
Clef-flash	imcs21	test	10787421	symptom_215	10787421	0.002382714	17.395603084005415	not_mentioned	0.9742	not_mentioned	correct	ok	not_mentioned	released	option_probability
Clef-flash	imcs21	test	10787421	symptom_216	10787421	0.002382714	17.395603084005415	not_mentioned	0.9371	not_mentioned	correct	ok	not_mentioned	released	option_probability
Clef-flash	imcs21	test	10787421	symptom_217	10787421	0.002382714	17.395603084005415	not_mentioned	0.971	not_mentioned	correct	ok	not_mentioned	released	option_probability
Clef-flash	imcs21	test	10787421	symptom_218	10787421	0.002382714	17.395603084005415	not_mentioned	0.9457	not_mentioned	correct	ok	not_mentioned	released	option_probability
Clef-flash	imcs21	test	10787421	symptom_219	10787421	0.002382714	17.395603084005415	not_mentioned	0.9788	not_mentioned	correct	ok	not_mentioned	released	option_probability
Clef-flash	imcs21	test	10787421	symptom_220	10787421	0.002382714	17.395603084005415	not_mentioned	0.895	not_mentioned	correct	ok	not_mentioned	released	option_probability
Clef-flash	imcs21	test	10787421	symptom_221	10787421	0.002382714	17.395603084005415	not_mentioned	0.9447	not_mentioned	correct	ok	not_mentioned	released	option_probability
Clef-flash	imcs21	test	10787421	symptom_222	10787421	0.002382714	17.395603084005415	not_mentioned	0.8804	not_mentioned	correct	ok	not_mentioned	released	option_probability
Clef-flash	imcs21	test	10787421	symptom_223	10787421	0.002382714	17.395603084005415	not_mentioned	0.9356	not_mentioned	correct	ok	not_mentioned	released	option_probability
Clef-flash	imcs21	test	10787421	symptom_224	10787421	0.002382714	17.395603084005415	not_mentioned	0.8997	not_mentioned	correct	ok	not_mentioned	released	option_probability
Clef-flash	imcs21	test	10787421	symptom_225	10787421	0.002382714	17.395603084005415	not_mentioned	0.7449	not_mentioned	correct	ok	not_mentioned	released	option_probability
Clef-flash	imcs21	test	10787421	symptom_226	10787421	0.002382714	17.395603084005415	not_mentioned	0.8757	not_mentioned	correct	ok	not_mentioned	released	option_probability
Clef-flash	imcs21	test	10787421	symptom_227	10787421	0.002382714	17.395603084005415	not_mentioned	0.8517	not_mentioned	correct	ok	not_mentioned	released	option_probability
Clef-flash	imcs21	test	10787421	symptom_228	10787421	0.002382714	17.395603084005415	not_mentioned	0.9442	not_mentioned	correct	ok	not_mentioned	released	option_probability
Clef-flash	imcs21	test	10787421	symptom_229	10787421	0.002382714	17.395603084005415	not_mentioned	0.9185	not_mentioned	correct	ok	not_mentioned	released	option_probability
Clef-flash	imcs21	test	10787421	symptom_230	10787421	0.002382714	17.395603084005415	not_mentioned	0.7471	not_mentioned	correct	ok	not_mentioned	released	option_probability
Clef-flash	imcs21	test	10787421	symptom_231	10787421	0.002382714	17.395603084005415	not_mentioned	0.9568	not_mentioned	correct	ok	not_mentioned	released	option_probability
Clef-flash	imcs21	test	10787421	symptom_232	10787421	0.002382714	17.395603084005415	not_mentioned	0.873	not_mentioned	correct	ok	not_mentioned	released	option_probability
Clef-flash	imcs21	test	10787421	symptom_233	10787421	0.002382714	17.395603084005415	not_mentioned	0.9027	not_mentioned	correct	ok	not_mentioned	released	option_probability
Clef-flash	imcs21	test	10787421	symptom_234	10787421	0.002382714	17.395603084005415	not_mentioned	0.9599	not_mentioned	correct	ok	not_mentioned	released	option_probability
Clef-flash	imcs21	test	10787421	symptom_235	10787421	0.002382714	17.395603084005415	not_mentioned	0.8991	not_mentioned	correct	ok	not_mentioned	released	option_probability
Clef-flash	imcs21	test	10787421	symptom_236	10787421	0.002382714	17.395603084005415	not_mentioned	0.9238	not_mentioned	correct	ok	not_mentioned	released	option_probability
Clef-flash	imcs21	test	10787421	symptom_237	10787421	0.002382714	17.395603084005415	not_mentioned	0.8414	not_mentioned	correct	ok	not_mentioned	released	option_probability
Clef-flash	imcs21	test	10787421	symptom_238	10787421	0.002382714	17.395603084005415	not_mentioned	0.7786	not_mentioned	correct	ok	not_mentioned	released	option_probability
Clef-flash	imcs21	test	10787421	symptom_239	10787421	0.002382714	17.395603084005415	not_mentioned	0.9751	not_mentioned	correct	ok	not_mentioned	released	option_probability
Clef-flash	imcs21	test	10787421	symptom_240	10787421	0.002382714	17.395603084005415	not_mentioned	0.806	not_mentioned	correct	ok	not_mentioned	released	option_probability
Clef-flash	imcs21	test	10787421	symptom_241	10787421	0.002382714	17.395603084005415	not_mentioned	0.9707	not_mentioned	correct	ok	not_mentioned	released	option_probability
Clef-flash	imcs21	test	10787421	symptom_242	10787421	0.002382714	17.395603084005415	not_mentioned	0.9576	not_mentioned	correct	ok	not_mentioned	released	option_probability
Clef-flash	imcs21	test	10787421	symptom_243	10787421	0.002382714	17.395603084005415	not_mentioned	0.9132	not_mentioned	correct	ok	not_mentioned	released	option_probability
Clef-flash	imcs21	test	10787421	symptom_244	10787421	0.002382714	17.395603084005415	not_mentioned	0.7772	not_mentioned	correct	ok	not_mentioned	released	option_probability
Clef-flash	imcs21	test	10787421	symptom_245	10787421	0.002382714	17.395603084005415	not_mentioned	0.4424	not_mentioned	correct	ok	not_mentioned	released	option_probability
Clef-flash	imcs21	test	10787421	symptom_246	10787421	0.002382714	17.395603084005415	not_mentioned	0.8565	not_mentioned	correct	ok	not_mentioned	released	option_probability
Clef-flash	imcs21	test	10787421	symptom_247	10787421	0.002382714	17.395603084005415	not_mentioned	0.8564	not_mentioned	correct	ok	not_mentioned	released	option_probability
Clef-flash	imcs21	test	10787421	symptom_248	10787421	0.002382714	17.395603084005415	not_mentioned	0.9206	not_mentioned	correct	ok	not_mentioned	released	option_probability
Clef-flash	imcs21	test	10787421	symptom_249	10787421	0.002382714	17.395603084005415	not_mentioned	0.9001	not_mentioned	correct	ok	not_mentioned	released	option_probability
Clef-flash	imcs21	test	10787421	symptom_250	10787421	0.002382714	17.395603084005415	not_mentioned	0.8686	not_mentioned	correct	ok	not_mentioned	released	option_probability
Clef-flash	imcs21	test	10787421	symptom_251	10787421	0.002382714	17.395603084005415	not_mentioned	0.7671	not_mentioned	correct	ok	not_mentioned	released	option_probability
Clef-flash	imcs21	test	10787421	symptom_252	10787421	0.002382714	17.395603084005415	not_mentioned	0.9044	not_mentioned	correct	ok	not_mentioned	released	option_probability
Clef-flash	imcs21	test	10787421	symptom_253	10787421	0.002382714	17.395603084005415	not_mentioned	0.9033	not_mentioned	correct	ok	not_mentioned	released	option_probability
Clef-flash	imcs21	test	10787421	symptom_254	10787421	0.002382714	17.395603084005415	not_mentioned	0.7972	not_mentioned	correct	ok	not_mentioned	released	option_probability
Clef-flash	imcs21	test	10787421	symptom_255	10787421	0.002382714	17.395603084005415	not_mentioned	0.9192	not_mentioned	correct	ok	not_mentioned	released	option_probability
Clef-flash	imcs21	test	10787421	symptom_256	10787421	0.002382714	17.395603084005415	not_mentioned	0.8766	not_mentioned	correct	ok	not_mentioned	released	option_probability
Clef-flash	imcs21	test	10787421	symptom_257	10787421	0.002382714	17.395603084005415	not_mentioned	0.9714	not_mentioned	correct	ok	not_mentioned	released	option_probability
Clef-flash	imcs21	test	10787421	symptom_258	10787421	0.002382714	17.395603084005415	not_mentioned	0.9657	not_mentioned	correct	ok	not_mentioned	released	option_probability
Clef-flash	imcs21	test	10787421	symptom_259	10787421	0.002382714	17.395603084005415	not_mentioned	0.9462	not_mentioned	correct	ok	not_mentioned	released	option_probability
Clef-flash	imcs21	test	10787421	symptom_260	10787421	0.002382714	17.395603084005415	not_mentioned	0.889	not_mentioned	correct	ok	not_mentioned	released	option_probability
Clef-flash	imcs21	test	10787421	symptom_261	10787421	0.002382714	17.395603084005415	not_mentioned	0.9843	not_mentioned	correct	ok	not_mentioned	released	option_probability
Clef-flash	imcs21	test	10787421	symptom_262	10787421	0.002382714	17.395603084005415	not_mentioned	0.9113	not_mentioned	correct	ok	not_mentioned	released	option_probability
Clef-flash	imcs21	test	10787421	symptom_263	10787421	0.002382714	17.395603084005415	not_mentioned	0.8516	not_mentioned	correct	ok	not_mentioned	released	option_probability
Clef-flash	imcs21	test	10787421	symptom_264	10787421	0.002382714	17.395603084005415	not_mentioned	0.9223	not_mentioned	correct	ok	not_mentioned	released	option_probability
Clef-flash	imcs21	test	10787421	symptom_265	10787421	0.002382714	17.395603084005415	not_mentioned	0.9331	not_mentioned	correct	ok	not_mentioned	released	option_probability
Clef-flash	imcs21	test	10787421	symptom_266	10787421	0.002382714	17.395603084005415	not_mentioned	0.9764	not_mentioned	correct	ok	not_mentioned	released	option_probability
Clef-flash	imcs21	test	10787421	symptom_267	10787421	0.002382714	17.395603084005415	not_mentioned	0.8172	not_mentioned	correct	ok	not_mentioned	released	option_probability
Clef-flash	imcs21	test	10787421	symptom_268	10787421	0.002382714	17.395603084005415	not_mentioned	0.9158	not_mentioned	correct	ok	not_mentioned	released	option_probability
Clef-flash	imcs21	test	10787421	symptom_269	10787421	0.002382714	17.395603084005415	not_mentioned	0.9524	not_mentioned	correct	ok	not_mentioned	released	option_probability
Clef-flash	imcs21	test	10787421	symptom_270	10787421	0.002382714	17.395603084005415	not_mentioned	0.7383	not_mentioned	correct	ok	not_mentioned	released	option_probability
Clef-flash	imcs21	test	10787421	symptom_271	10787421	0.002382714	17.395603084005415	not_mentioned	0.832	not_mentioned	correct	ok	not_mentioned	released	option_probability
Clef-flash	imcs21	test	10787421	symptom_272	10787421	0.002382714	17.395603084005415	not_mentioned	0.9137	not_mentioned	correct	ok	not_mentioned	released	option_probability
Clef-flash	imcs21	test	10787421	symptom_273	10787421	0.002382714	17.395603084005415	not_mentioned	0.8363	not_mentioned	correct	ok	not_mentioned	released	option_probability
Clef-flash	imcs21	test	10787421	symptom_274	10787421	0.002382714	17.395603084005415	not_mentioned	0.803	not_mentioned	correct	ok	not_mentioned	released	option_probability
Clef-flash	imcs21	test	10787421	symptom_275	10787421	0.002382714	17.395603084005415	not_mentioned	0.9309	not_mentioned	correct	ok	not_mentioned	released	option_probability
Clef-flash	imcs21	test	10787421	symptom_276	10787421	0.002382714	17.395603084005415	not_mentioned	0.9698	not_mentioned	correct	ok	not_mentioned	released	option_probability
Clef-flash	imcs21	test	10787421	symptom_277	10787421	0.002382714	17.395603084005415	not_mentioned	0.9499	not_mentioned	correct	ok	not_mentioned	released	option_probability
Clef-flash	imcs21	test	10787421	symptom_278	10787421	0.002382714	17.395603084005415	not_mentioned	0.967	not_mentioned	correct	ok	not_mentioned	released	option_probability
Clef-flash	imcs21	test	10787421	symptom_279	10787421	0.002382714	17.395603084005415	not_mentioned	0.9377	not_mentioned	correct	ok	not_mentioned	released	option_probability
Clef-flash	imcs21	test	10787421	symptom_280	10787421	0.002382714	17.395603084005415	not_mentioned	0.7997	not_mentioned	correct	ok	not_mentioned	released	option_probability
Clef-flash	imcs21	test	10787421	symptom_281	10787421	0.002382714	17.395603084005415	not_mentioned	0.9704	not_mentioned	correct	ok	not_mentioned	released	option_probability
Clef-flash	imcs21	test	10787421	symptom_282	10787421	0.002382714	17.395603084005415	not_mentioned	0.7527	not_mentioned	correct	ok	not_mentioned	released	option_probability
Clef-flash	imcs21	test	10787421	symptom_283	10787421	0.002382714	17.395603084005415	not_mentioned	0.9133	not_mentioned	correct	ok	not_mentioned	released	option_probability
Clef-flash	imcs21	test	10787421	symptom_284	10787421	0.002382714	17.395603084005415	not_mentioned	0.9446	not_mentioned	correct	ok	not_mentioned	released	option_probability
Clef-flash	imcs21	test	10787421	symptom_285	10787421	0.002382714	17.395603084005415	not_mentioned	0.7923	not_mentioned	correct	ok	not_mentioned	released	option_probability
Clef-flash	imcs21	test	10787421	symptom_286	10787421	0.002382714	17.395603084005415	not_mentioned	0.9203	not_mentioned	correct	ok	not_mentioned	released	option_probability
Clef-flash	imcs21	test	10787421	symptom_287	10787421	0.002382714	17.395603084005415	not_mentioned	0.9703	not_mentioned	correct	ok	not_mentioned	released	option_probability
Clef-flash	imcs21	test	10787421	symptom_288	10787421	0.002382714	17.395603084005415	not_mentioned	0.8836	not_mentioned	correct	ok	not_mentioned	released	option_probability
Clef-flash	imcs21	test	10787421	symptom_289	10787421	0.002382714	17.395603084005415	not_mentioned	0.6044	not_mentioned	correct	ok	not_mentioned	released	option_probability
Clef-flash	imcs21	test	10787421	symptom_290	10787421	0.002382714	17.395603084005415	not_mentioned	0.8098	not_mentioned	correct	ok	not_mentioned	released	option_probability
Clef-flash	imcs21	test	10787421	symptom_291	10787421	0.002382714	17.395603084005415	not_mentioned	0.7722	not_mentioned	correct	ok	not_mentioned	released	option_probability
Clef-flash	imcs21	test	10787421	symptom_292	10787421	0.002382714	17.395603084005415	not_mentioned	0.9695	not_mentioned	correct	ok	not_mentioned	released	option_probability
Clef-flash	imcs21	test	10787421	symptom_293	10787421	0.002382714	17.395603084005415	not_mentioned	0.9642	not_mentioned	correct	ok	not_mentioned	released	option_probability
Clef-flash	imcs21	test	10787421	symptom_294	10787421	0.002382714	17.395603084005415	not_mentioned	0.9004	not_mentioned	correct	ok	not_mentioned	released	option_probability
Clef-flash	imcs21	test	10787421	symptom_295	10787421	0.002382714	17.395603084005415	not_mentioned	0.7848	not_mentioned	correct	ok	not_mentioned	released	option_probability
Clef-flash	imcs21	test	10787421	symptom_296	10787421	0.002382714	17.395603084005415	not_mentioned	0.8824	not_mentioned	correct	ok	not_mentioned	released	option_probability
Clef-flash	imcs21	test	10787421	symptom_297	10787421	0.002382714	17.395603084005415	not_mentioned	0.8047	not_mentioned	correct	ok	not_mentioned	released	option_probability
Clef-flash	imcs21	test	10787421	symptom_298	10787421	0.002382714	17.395603084005415	not_mentioned	0.936	not_mentioned	correct	ok	not_mentioned	released	option_probability
Clef-flash	imcs21	test	10787421	symptom_299	10787421	0.002382714	17.395603084005415	not_mentioned	0.9699	not_mentioned	correct	ok	not_mentioned	released	option_probability
Clef-flash	imcs21	test	10787421	symptom_300	10787421	0.002382714	17.395603084005415	not_mentioned	0.7953	not_mentioned	correct	ok	not_mentioned	released	option_probability
Clef-flash	imcs21	test	10787421	symptom_301	10787421	0.002382714	17.395603084005415	not_mentioned	0.7003	not_mentioned	correct	ok	not_mentioned	released	option_probability
Clef-flash	imcs21	test	10787421	symptom_302	10787421	0.002382714	17.395603084005415	not_mentioned	0.7739	not_mentioned	correct	ok	not_mentioned	released	option_probability
Clef-flash	imcs21	test	10787421	symptom_303	10787421	0.002382714	17.395603084005415	not_mentioned	0.9499	not_mentioned	correct	ok	not_mentioned	released	option_probability
Clef-flash	imcs21	test	10787421	symptom_304	10787421	0.002382714	17.395603084005415	not_mentioned	0.5025	not_mentioned	correct	ok	not_mentioned	released	option_probability
Clef-flash	imcs21	test	10787421	symptom_305	10787421	0.002382714	17.395603084005415	not_mentioned	0.7074	not_mentioned	correct	ok	not_mentioned	released	option_probability
Clef-flash	imcs21	test	10787421	symptom_306	10787421	0.002382714	17.395603084005415	not_mentioned	0.9434	not_mentioned	correct	ok	not_mentioned	released	option_probability
Clef-flash	imcs21	test	10787421	symptom_307	10787421	0.002382714	17.395603084005415	not_mentioned	0.7566	not_mentioned	correct	ok	not_mentioned	released	option_probability
Clef-flash	imcs21	test	10787421	symptom_308	10787421	0.002382714	17.395603084005415	not_mentioned	0.718	not_mentioned	correct	ok	not_mentioned	released	option_probability
Clef-flash	imcs21	test	10787421	symptom_309	10787421	0.002382714	17.395603084005415	not_mentioned	0.8136	not_mentioned	correct	ok	not_mentioned	released	option_probability
Clef-flash	imcs21	test	10787421	symptom_310	10787421	0.002382714	17.395603084005415	not_mentioned	0.8846	not_mentioned	correct	ok	not_mentioned	released	option_probability
Clef-flash	imcs21	test	10787421	symptom_311	10787421	0.002382714	17.395603084005415	not_mentioned	0.7973	not_mentioned	correct	ok	not_mentioned	released	option_probability
Clef-flash	imcs21	test	10787421	symptom_312	10787421	0.002382714	17.395603084005415	not_mentioned	0.544	not_mentioned	correct	ok	not_mentioned	released	option_probability
Clef-flash	imcs21	test	10787421	symptom_313	10787421	0.002382714	17.395603084005415	not_mentioned	0.8476	not_mentioned	correct	ok	not_mentioned	released	option_probability
Clef-flash	imcs21	test	10787421	symptom_314	10787421	0.002382714	17.395603084005415	not_mentioned	0.8677	not_mentioned	correct	ok	not_mentioned	released	option_probability
Clef-flash	imcs21	test	10787421	symptom_315	10787421	0.002382714	17.395603084005415	not_mentioned	0.9734	not_mentioned	correct	ok	not_mentioned	released	option_probability
Clef-flash	imcs21	test	10787421	symptom_316	10787421	0.002382714	17.395603084005415	not_mentioned	0.8311000000000001	not_mentioned	correct	ok	not_mentioned	released	option_probability
Clef-flash	imcs21	test	10787421	symptom_317	10787421	0.002382714	17.395603084005415	not_mentioned	0.9651	not_mentioned	correct	ok	not_mentioned	released	option_probability
Clef-flash	imcs21	test	10787421	symptom_318	10787421	0.002382714	17.395603084005415	not_mentioned	0.9621	not_mentioned	correct	ok	not_mentioned	released	option_probability
Clef-flash	imcs21	test	10787421	symptom_319	10787421	0.002382714	17.395603084005415	not_mentioned	0.6401	not_mentioned	correct	ok	not_mentioned	released	option_probability
Clef-flash	imcs21	test	10787421	symptom_320	10787421	0.002382714	17.395603084005415	not_mentioned	0.9324	not_mentioned	correct	ok	not_mentioned	released	option_probability
Clef-flash	imcs21	test	10787421	symptom_321	10787421	0.002382714	17.395603084005415	not_mentioned	0.9476	not_mentioned	correct	ok	not_mentioned	released	option_probability
Clef-flash	imcs21	test	10787421	symptom_322	10787421	0.002382714	17.395603084005415	not_mentioned	0.8836	not_mentioned	correct	ok	not_mentioned	released	option_probability
Clef-flash	imcs21	test	10787421	symptom_323	10787421	0.002382714	17.395603084005415	not_mentioned	0.9791	not_mentioned	correct	ok	not_mentioned	released	option_probability
Clef-flash	imcs21	test	10787421	symptom_324	10787421	0.002382714	17.395603084005415	not_mentioned	0.973	not_mentioned	correct	ok	not_mentioned	released	option_probability
Clef-flash	imcs21	test	10787421	symptom_325	10787421	0.002382714	17.395603084005415	not_mentioned	0.9647	not_mentioned	correct	ok	not_mentioned	released	option_probability
Clef-flash	imcs21	test	10787421	symptom_326	10787421	0.002382714	17.395603084005415	not_mentioned	0.976	not_mentioned	correct	ok	not_mentioned	released	option_probability
Clef-flash	imcs21	test	10787421	symptom_327	10787421	0.002382714	17.395603084005415	not_mentioned	0.7828	not_mentioned	correct	ok	not_mentioned	released	option_probability
Clef-flash	imcs21	test	10787421	symptom_328	10787421	0.002382714	17.395603084005415	not_mentioned	0.8614	not_mentioned	correct	ok	not_mentioned	released	option_probability
Clef-flash	imcs21	test	10787421	symptom_329	10787421	0.002382714	17.395603084005415	not_mentioned	0.9742	not_mentioned	correct	ok	not_mentioned	released	option_probability
Clef-flash	imcs21	test	10787421	symptom_330	10787421	0.002382714	17.395603084005415	not_mentioned	0.9649	not_mentioned	correct	ok	not_mentioned	released	option_probability
Clef-flash	imcs21	test	10789441	symptom_000	10789441	0.0023688059999999998	17.7406624997966	not_mentioned	0.8902	not_mentioned	correct	ok	not_mentioned	released	option_probability
Clef-flash	imcs21	test	10789441	symptom_001	10789441	0.0023688059999999998	17.7406624997966	not_mentioned	0.9516	not_mentioned	correct	ok	not_mentioned	released	option_probability
Clef-flash	imcs21	test	10789441	symptom_002	10789441	0.0023688059999999998	17.7406624997966	not_mentioned	0.9403	not_mentioned	correct	ok	not_mentioned	released	option_probability
Clef-flash	imcs21	test	10789441	symptom_003	10789441	0.0023688059999999998	17.7406624997966	not_mentioned	0.9574	not_mentioned	correct	ok	not_mentioned	released	option_probability
Clef-flash	imcs21	test	10789441	symptom_004	10789441	0.0023688059999999998	17.7406624997966	not_mentioned	0.9544	not_mentioned	correct	ok	not_mentioned	released	option_probability
Clef-flash	imcs21	test	10789441	symptom_005	10789441	0.0023688059999999998	17.7406624997966	not_mentioned	0.8885	not_mentioned	correct	ok	not_mentioned	released	option_probability
Clef-flash	imcs21	test	10789441	symptom_006	10789441	0.0023688059999999998	17.7406624997966	not_mentioned	0.937	not_mentioned	correct	ok	not_mentioned	released	option_probability
Clef-flash	imcs21	test	10789441	symptom_007	10789441	0.0023688059999999998	17.7406624997966	not_mentioned	0.9344	not_mentioned	correct	ok	not_mentioned	released	option_probability
Clef-flash	imcs21	test	10789441	symptom_008	10789441	0.0023688059999999998	17.7406624997966	not_mentioned	0.9437	not_mentioned	correct	ok	not_mentioned	released	option_probability
Clef-flash	imcs21	test	10789441	symptom_009	10789441	0.0023688059999999998	17.7406624997966	not_mentioned	0.9292	not_mentioned	correct	ok	not_mentioned	released	option_probability
Clef-flash	imcs21	test	10789441	symptom_010	10789441	0.0023688059999999998	17.7406624997966	not_mentioned	0.8971	not_mentioned	correct	ok	not_mentioned	released	option_probability
Clef-flash	imcs21	test	10789441	symptom_011	10789441	0.0023688059999999998	17.7406624997966	not_mentioned	0.3566	not_mentioned	correct	ok	not_mentioned	released	option_probability
Clef-flash	imcs21	test	10789441	symptom_012	10789441	0.0023688059999999998	17.7406624997966	not_mentioned	0.8417	not_mentioned	correct	ok	not_mentioned	released	option_probability
Clef-flash	imcs21	test	10789441	symptom_013	10789441	0.0023688059999999998	17.7406624997966	not_mentioned	0.9547	not_mentioned	correct	ok	not_mentioned	released	option_probability
Clef-flash	imcs21	test	10789441	symptom_014	10789441	0.0023688059999999998	17.7406624997966	not_mentioned	0.8887	not_mentioned	correct	ok	not_mentioned	released	option_probability
Clef-flash	imcs21	test	10789441	symptom_015	10789441	0.0023688059999999998	17.7406624997966	not_mentioned	0.8975	not_mentioned	correct	ok	not_mentioned	released	option_probability
Clef-flash	imcs21	test	10789441	symptom_016	10789441	0.0023688059999999998	17.7406624997966	positive	0.883	positive	correct	ok	positive	released	option_probability
Clef-flash	imcs21	test	10789441	symptom_017	10789441	0.0023688059999999998	17.7406624997966	not_mentioned	0.9173	not_mentioned	correct	ok	not_mentioned	released	option_probability
Clef-flash	imcs21	test	10789441	symptom_018	10789441	0.0023688059999999998	17.7406624997966	not_mentioned	0.9471	not_mentioned	correct	ok	not_mentioned	released	option_probability
Clef-flash	imcs21	test	10789441	symptom_019	10789441	0.0023688059999999998	17.7406624997966	not_mentioned	0.9497	not_mentioned	correct	ok	not_mentioned	released	option_probability
Clef-flash	imcs21	test	10789441	symptom_020	10789441	0.0023688059999999998	17.7406624997966	not_mentioned	0.9413	not_mentioned	correct	ok	not_mentioned	released	option_probability
Clef-flash	imcs21	test	10789441	symptom_021	10789441	0.0023688059999999998	17.7406624997966	not_mentioned	0.589	not_mentioned	correct	ok	not_mentioned	released	option_probability
Clef-flash	imcs21	test	10789441	symptom_022	10789441	0.0023688059999999998	17.7406624997966	not_mentioned	0.7008	not_mentioned	correct	ok	not_mentioned	released	option_probability
Clef-flash	imcs21	test	10789441	symptom_023	10789441	0.0023688059999999998	17.7406624997966	not_mentioned	0.938	not_mentioned	correct	ok	not_mentioned	released	option_probability
Clef-flash	imcs21	test	10789441	symptom_024	10789441	0.0023688059999999998	17.7406624997966	not_mentioned	0.906	not_mentioned	correct	ok	not_mentioned	released	option_probability
Clef-flash	imcs21	test	10789441	symptom_025	10789441	0.0023688059999999998	17.7406624997966	not_mentioned	0.9228	not_mentioned	correct	ok	not_mentioned	released	option_probability
Clef-flash	imcs21	test	10789441	symptom_026	10789441	0.0023688059999999998	17.7406624997966	not_mentioned	0.9396	not_mentioned	correct	ok	not_mentioned	released	option_probability
Clef-flash	imcs21	test	10789441	symptom_027	10789441	0.0023688059999999998	17.7406624997966	not_mentioned	0.9381	not_mentioned	correct	ok	not_mentioned	released	option_probability
Clef-flash	imcs21	test	10789441	symptom_028	10789441	0.0023688059999999998	17.7406624997966	not_mentioned	0.9331	not_mentioned	correct	ok	not_mentioned	released	option_probability
Clef-flash	imcs21	test	10789441	symptom_029	10789441	0.0023688059999999998	17.7406624997966	not_mentioned	0.9087	not_mentioned	correct	ok	not_mentioned	released	option_probability
Clef-flash	imcs21	test	10789441	symptom_030	10789441	0.0023688059999999998	17.7406624997966	not_mentioned	0.7914	not_mentioned	correct	ok	not_mentioned	released	option_probability
Clef-flash	imcs21	test	10789441	symptom_031	10789441	0.0023688059999999998	17.7406624997966	not_mentioned	0.9297	not_mentioned	correct	ok	not_mentioned	released	option_probability
Clef-flash	imcs21	test	10789441	symptom_032	10789441	0.0023688059999999998	17.7406624997966	not_mentioned	0.9245	not_mentioned	correct	ok	not_mentioned	released	option_probability
Clef-flash	imcs21	test	10789441	symptom_033	10789441	0.0023688059999999998	17.7406624997966	not_mentioned	0.9299	not_mentioned	correct	ok	not_mentioned	released	option_probability
Clef-flash	imcs21	test	10789441	symptom_034	10789441	0.0023688059999999998	17.7406624997966	not_mentioned	0.9271	not_mentioned	correct	ok	not_mentioned	released	option_probability
Clef-flash	imcs21	test	10789441	symptom_035	10789441	0.0023688059999999998	17.7406624997966	not_mentioned	0.7923	not_mentioned	correct	ok	not_mentioned	released	option_probability
Clef-flash	imcs21	test	10789441	symptom_036	10789441	0.0023688059999999998	17.7406624997966	not_mentioned	0.3809	not_mentioned	correct	ok	not_mentioned	released	option_probability
Clef-flash	imcs21	test	10789441	symptom_037	10789441	0.0023688059999999998	17.7406624997966	not_mentioned	0.8377	not_mentioned	correct	ok	not_mentioned	released	option_probability
Clef-flash	imcs21	test	10789441	symptom_038	10789441	0.0023688059999999998	17.7406624997966	not_mentioned	0.9273	not_mentioned	correct	ok	not_mentioned	released	option_probability
Clef-flash	imcs21	test	10789441	symptom_039	10789441	0.0023688059999999998	17.7406624997966	not_mentioned	0.9225	not_mentioned	correct	ok	not_mentioned	released	option_probability
Clef-flash	imcs21	test	10789441	symptom_040	10789441	0.0023688059999999998	17.7406624997966	not_mentioned	0.9383	not_mentioned	correct	ok	not_mentioned	released	option_probability
Clef-flash	imcs21	test	10789441	symptom_041	10789441	0.0023688059999999998	17.7406624997966	not_mentioned	0.9143	not_mentioned	correct	ok	not_mentioned	released	option_probability
Clef-flash	imcs21	test	10789441	symptom_042	10789441	0.0023688059999999998	17.7406624997966	not_mentioned	0.9073	not_mentioned	correct	ok	not_mentioned	released	option_probability
Clef-flash	imcs21	test	10789441	symptom_043	10789441	0.0023688059999999998	17.7406624997966	not_mentioned	0.9038	not_mentioned	correct	ok	not_mentioned	released	option_probability
Clef-flash	imcs21	test	10789441	symptom_044	10789441	0.0023688059999999998	17.7406624997966	not_mentioned	0.5694	not_mentioned	correct	ok	not_mentioned	released	option_probability
Clef-flash	imcs21	test	10789441	symptom_045	10789441	0.0023688059999999998	17.7406624997966	not_mentioned	0.8964	not_mentioned	correct	ok	not_mentioned	released	option_probability
Clef-flash	imcs21	test	10789441	symptom_046	10789441	0.0023688059999999998	17.7406624997966	not_mentioned	0.8629	not_mentioned	correct	ok	not_mentioned	released	option_probability
Clef-flash	imcs21	test	10789441	symptom_047	10789441	0.0023688059999999998	17.7406624997966	not_mentioned	0.7906	not_mentioned	correct	ok	not_mentioned	released	option_probability
Clef-flash	imcs21	test	10789441	symptom_048	10789441	0.0023688059999999998	17.7406624997966	not_mentioned	0.841	not_mentioned	correct	ok	not_mentioned	released	option_probability
Clef-flash	imcs21	test	10789441	symptom_049	10789441	0.0023688059999999998	17.7406624997966	not_mentioned	0.9018	not_mentioned	correct	ok	not_mentioned	released	option_probability
Clef-flash	imcs21	test	10789441	symptom_050	10789441	0.0023688059999999998	17.7406624997966	not_mentioned	0.9242	not_mentioned	correct	ok	not_mentioned	released	option_probability
Clef-flash	imcs21	test	10789441	symptom_051	10789441	0.0023688059999999998	17.7406624997966	not_mentioned	0.833	not_mentioned	correct	ok	not_mentioned	released	option_probability
Clef-flash	imcs21	test	10789441	symptom_052	10789441	0.0023688059999999998	17.7406624997966	not_mentioned	0.795	not_mentioned	correct	ok	not_mentioned	released	option_probability
Clef-flash	imcs21	test	10789441	symptom_053	10789441	0.0023688059999999998	17.7406624997966	not_mentioned	0.9145	not_mentioned	correct	ok	not_mentioned	released	option_probability
Clef-flash	imcs21	test	10789441	symptom_054	10789441	0.0023688059999999998	17.7406624997966	not_mentioned	0.9252	not_mentioned	correct	ok	not_mentioned	released	option_probability
Clef-flash	imcs21	test	10789441	symptom_055	10789441	0.0023688059999999998	17.7406624997966	not_mentioned	0.8752	not_mentioned	correct	ok	not_mentioned	released	option_probability
Clef-flash	imcs21	test	10789441	symptom_056	10789441	0.0023688059999999998	17.7406624997966	not_mentioned	0.9222	not_mentioned	correct	ok	not_mentioned	released	option_probability
Clef-flash	imcs21	test	10789441	symptom_057	10789441	0.0023688059999999998	17.7406624997966	not_mentioned	0.8286	not_mentioned	correct	ok	not_mentioned	released	option_probability
Clef-flash	imcs21	test	10789441	symptom_058	10789441	0.0023688059999999998	17.7406624997966	not_mentioned	0.8986	not_mentioned	correct	ok	not_mentioned	released	option_probability
Clef-flash	imcs21	test	10789441	symptom_059	10789441	0.0023688059999999998	17.7406624997966	not_mentioned	0.9204	not_mentioned	correct	ok	not_mentioned	released	option_probability
Clef-flash	imcs21	test	10789441	symptom_060	10789441	0.0023688059999999998	17.7406624997966	not_mentioned	0.9363	not_mentioned	correct	ok	not_mentioned	released	option_probability
Clef-flash	imcs21	test	10789441	symptom_061	10789441	0.0023688059999999998	17.7406624997966	not_mentioned	0.9047	not_mentioned	correct	ok	not_mentioned	released	option_probability
Clef-flash	imcs21	test	10789441	symptom_062	10789441	0.0023688059999999998	17.7406624997966	not_mentioned	0.8104	not_mentioned	correct	ok	not_mentioned	released	option_probability
Clef-flash	imcs21	test	10789441	symptom_063	10789441	0.0023688059999999998	17.7406624997966	not_mentioned	0.9094	not_mentioned	correct	ok	not_mentioned	released	option_probability
Clef-flash	imcs21	test	10789441	symptom_064	10789441	0.0023688059999999998	17.7406624997966	not_mentioned	0.9487	not_mentioned	correct	ok	not_mentioned	released	option_probability
Clef-flash	imcs21	test	10789441	symptom_065	10789441	0.0023688059999999998	17.7406624997966	not_mentioned	0.9592	not_mentioned	correct	ok	not_mentioned	released	option_probability
Clef-flash	imcs21	test	10789441	symptom_066	10789441	0.0023688059999999998	17.7406624997966	not_mentioned	0.9575	not_mentioned	correct	ok	not_mentioned	released	option_probability
Clef-flash	imcs21	test	10789441	symptom_067	10789441	0.0023688059999999998	17.7406624997966	not_mentioned	0.9614	not_mentioned	correct	ok	not_mentioned	released	option_probability
Clef-flash	imcs21	test	10789441	symptom_068	10789441	0.0023688059999999998	17.7406624997966	not_mentioned	0.9558	not_mentioned	correct	ok	not_mentioned	released	option_probability
Clef-flash	imcs21	test	10789441	symptom_069	10789441	0.0023688059999999998	17.7406624997966	not_mentioned	0.9588	not_mentioned	correct	ok	not_mentioned	released	option_probability
Clef-flash	imcs21	test	10789441	symptom_070	10789441	0.0023688059999999998	17.7406624997966	not_mentioned	0.9511	not_mentioned	correct	ok	not_mentioned	released	option_probability
Clef-flash	imcs21	test	10789441	symptom_071	10789441	0.0023688059999999998	17.7406624997966	not_mentioned	0.8657	not_mentioned	correct	ok	not_mentioned	released	option_probability
Clef-flash	imcs21	test	10789441	symptom_072	10789441	0.0023688059999999998	17.7406624997966	not_mentioned	0.9453	not_mentioned	correct	ok	not_mentioned	released	option_probability
Clef-flash	imcs21	test	10789441	symptom_073	10789441	0.0023688059999999998	17.7406624997966	positive	0.7319	not_mentioned	incorrect	ok	not_mentioned	released	option_probability
Clef-flash	imcs21	test	10789441	symptom_074	10789441	0.0023688059999999998	17.7406624997966	not_mentioned	0.9613	not_mentioned	correct	ok	not_mentioned	released	option_probability
Clef-flash	imcs21	test	10789441	symptom_075	10789441	0.0023688059999999998	17.7406624997966	not_mentioned	0.9408	not_mentioned	correct	ok	not_mentioned	released	option_probability
Clef-flash	imcs21	test	10789441	symptom_076	10789441	0.0023688059999999998	17.7406624997966	not_mentioned	0.9384	not_mentioned	correct	ok	not_mentioned	released	option_probability
Clef-flash	imcs21	test	10789441	symptom_077	10789441	0.0023688059999999998	17.7406624997966	not_mentioned	0.927	not_mentioned	correct	ok	not_mentioned	released	option_probability
Clef-flash	imcs21	test	10789441	symptom_078	10789441	0.0023688059999999998	17.7406624997966	not_mentioned	0.9413	not_mentioned	correct	ok	not_mentioned	released	option_probability
Clef-flash	imcs21	test	10789441	symptom_079	10789441	0.0023688059999999998	17.7406624997966	not_mentioned	0.961	not_mentioned	correct	ok	not_mentioned	released	option_probability
Clef-flash	imcs21	test	10789441	symptom_080	10789441	0.0023688059999999998	17.7406624997966	not_mentioned	0.925	not_mentioned	correct	ok	not_mentioned	released	option_probability
Clef-flash	imcs21	test	10789441	symptom_081	10789441	0.0023688059999999998	17.7406624997966	not_mentioned	0.9556	not_mentioned	correct	ok	not_mentioned	released	option_probability
Clef-flash	imcs21	test	10789441	symptom_082	10789441	0.0023688059999999998	17.7406624997966	positive	0.3297	not_mentioned	incorrect	ok	not_mentioned	released	option_probability
Clef-flash	imcs21	test	10789441	symptom_083	10789441	0.0023688059999999998	17.7406624997966	not_mentioned	0.9367	not_mentioned	correct	ok	not_mentioned	released	option_probability
Clef-flash	imcs21	test	10789441	symptom_084	10789441	0.0023688059999999998	17.7406624997966	not_mentioned	0.9537	not_mentioned	correct	ok	not_mentioned	released	option_probability
Clef-flash	imcs21	test	10789441	symptom_085	10789441	0.0023688059999999998	17.7406624997966	not_mentioned	0.9193	not_mentioned	correct	ok	not_mentioned	released	option_probability
Clef-flash	imcs21	test	10789441	symptom_086	10789441	0.0023688059999999998	17.7406624997966	not_mentioned	0.9142	not_mentioned	correct	ok	not_mentioned	released	option_probability
Clef-flash	imcs21	test	10789441	symptom_087	10789441	0.0023688059999999998	17.7406624997966	positive	0.8799	not_mentioned	incorrect	ok	not_mentioned	released	option_probability
Clef-flash	imcs21	test	10789441	symptom_088	10789441	0.0023688059999999998	17.7406624997966	positive	0.8956	not_mentioned	incorrect	ok	not_mentioned	released	option_probability
Clef-flash	imcs21	test	10789441	symptom_089	10789441	0.0023688059999999998	17.7406624997966	not_mentioned	0.9399	not_mentioned	correct	ok	not_mentioned	released	option_probability
Clef-flash	imcs21	test	10789441	symptom_090	10789441	0.0023688059999999998	17.7406624997966	not_mentioned	0.7491	not_mentioned	correct	ok	not_mentioned	released	option_probability
Clef-flash	imcs21	test	10789441	symptom_091	10789441	0.0023688059999999998	17.7406624997966	not_mentioned	0.9366	not_mentioned	correct	ok	not_mentioned	released	option_probability
Clef-flash	imcs21	test	10789441	symptom_092	10789441	0.0023688059999999998	17.7406624997966	not_mentioned	0.6464	not_mentioned	correct	ok	not_mentioned	released	option_probability
Clef-flash	imcs21	test	10789441	symptom_093	10789441	0.0023688059999999998	17.7406624997966	not_mentioned	0.6831	not_mentioned	correct	ok	not_mentioned	released	option_probability
Clef-flash	imcs21	test	10789441	symptom_094	10789441	0.0023688059999999998	17.7406624997966	not_mentioned	0.8833	not_mentioned	correct	ok	not_mentioned	released	option_probability
Clef-flash	imcs21	test	10789441	symptom_095	10789441	0.0023688059999999998	17.7406624997966	not_mentioned	0.9283	not_mentioned	correct	ok	not_mentioned	released	option_probability
Clef-flash	imcs21	test	10789441	symptom_096	10789441	0.0023688059999999998	17.7406624997966	not_mentioned	0.9587	not_mentioned	correct	ok	not_mentioned	released	option_probability
Clef-flash	imcs21	test	10789441	symptom_097	10789441	0.0023688059999999998	17.7406624997966	not_mentioned	0.86	not_mentioned	correct	ok	not_mentioned	released	option_probability
Clef-flash	imcs21	test	10789441	symptom_098	10789441	0.0023688059999999998	17.7406624997966	not_mentioned	0.9176	not_mentioned	correct	ok	not_mentioned	released	option_probability
Clef-flash	imcs21	test	10789441	symptom_099	10789441	0.0023688059999999998	17.7406624997966	not_mentioned	0.9443	not_mentioned	correct	ok	not_mentioned	released	option_probability
Clef-flash	imcs21	test	10789441	symptom_100	10789441	0.0023688059999999998	17.7406624997966	not_mentioned	0.9214	not_mentioned	correct	ok	not_mentioned	released	option_probability
Clef-flash	imcs21	test	10789441	symptom_101	10789441	0.0023688059999999998	17.7406624997966	not_mentioned	0.8623	not_mentioned	correct	ok	not_mentioned	released	option_probability
Clef-flash	imcs21	test	10789441	symptom_102	10789441	0.0023688059999999998	17.7406624997966	not_mentioned	0.8444	not_mentioned	correct	ok	not_mentioned	released	option_probability
Clef-flash	imcs21	test	10789441	symptom_103	10789441	0.0023688059999999998	17.7406624997966	not_mentioned	0.6215	not_mentioned	correct	ok	not_mentioned	released	option_probability
Clef-flash	imcs21	test	10789441	symptom_104	10789441	0.0023688059999999998	17.7406624997966	not_mentioned	0.8966	not_mentioned	correct	ok	not_mentioned	released	option_probability
Clef-flash	imcs21	test	10789441	symptom_105	10789441	0.0023688059999999998	17.7406624997966	not_mentioned	0.6943	not_mentioned	correct	ok	not_mentioned	released	option_probability
Clef-flash	imcs21	test	10789441	symptom_106	10789441	0.0023688059999999998	17.7406624997966	not_mentioned	0.9382	not_mentioned	correct	ok	not_mentioned	released	option_probability
Clef-flash	imcs21	test	10789441	symptom_107	10789441	0.0023688059999999998	17.7406624997966	uncertain	0.69	not_mentioned	incorrect	ok	not_mentioned	released	option_probability
Clef-flash	imcs21	test	10789441	symptom_108	10789441	0.0023688059999999998	17.7406624997966	not_mentioned	0.9513	not_mentioned	correct	ok	not_mentioned	released	option_probability
Clef-flash	imcs21	test	10789441	symptom_109	10789441	0.0023688059999999998	17.7406624997966	not_mentioned	0.9182	not_mentioned	correct	ok	not_mentioned	released	option_probability
Clef-flash	imcs21	test	10789441	symptom_110	10789441	0.0023688059999999998	17.7406624997966	not_mentioned	0.9485	not_mentioned	correct	ok	not_mentioned	released	option_probability
Clef-flash	imcs21	test	10789441	symptom_111	10789441	0.0023688059999999998	17.7406624997966	not_mentioned	0.7709	not_mentioned	correct	ok	not_mentioned	released	option_probability
Clef-flash	imcs21	test	10789441	symptom_112	10789441	0.0023688059999999998	17.7406624997966	positive	0.8438	not_mentioned	incorrect	ok	not_mentioned	released	option_probability
Clef-flash	imcs21	test	10789441	symptom_113	10789441	0.0023688059999999998	17.7406624997966	not_mentioned	0.8407	not_mentioned	correct	ok	not_mentioned	released	option_probability
Clef-flash	imcs21	test	10789441	symptom_114	10789441	0.0023688059999999998	17.7406624997966	not_mentioned	0.68	not_mentioned	correct	ok	not_mentioned	released	option_probability
Clef-flash	imcs21	test	10789441	symptom_115	10789441	0.0023688059999999998	17.7406624997966	not_mentioned	0.9449	not_mentioned	correct	ok	not_mentioned	released	option_probability
Clef-flash	imcs21	test	10789441	symptom_116	10789441	0.0023688059999999998	17.7406624997966	not_mentioned	0.9168	not_mentioned	correct	ok	not_mentioned	released	option_probability
Clef-flash	imcs21	test	10789441	symptom_117	10789441	0.0023688059999999998	17.7406624997966	uncertain	0.7738	uncertain	correct	ok	uncertain	released	option_probability
Clef-flash	imcs21	test	10789441	symptom_118	10789441	0.0023688059999999998	17.7406624997966	not_mentioned	0.9359	not_mentioned	correct	ok	not_mentioned	released	option_probability
Clef-flash	imcs21	test	10789441	symptom_119	10789441	0.0023688059999999998	17.7406624997966	not_mentioned	0.8296	not_mentioned	correct	ok	not_mentioned	released	option_probability
Clef-flash	imcs21	test	10789441	symptom_120	10789441	0.0023688059999999998	17.7406624997966	not_mentioned	0.9151	not_mentioned	correct	ok	not_mentioned	released	option_probability
Clef-flash	imcs21	test	10789441	symptom_121	10789441	0.0023688059999999998	17.7406624997966	not_mentioned	0.9141	not_mentioned	correct	ok	not_mentioned	released	option_probability
Clef-flash	imcs21	test	10789441	symptom_122	10789441	0.0023688059999999998	17.7406624997966	not_mentioned	0.6075	not_mentioned	correct	ok	not_mentioned	released	option_probability
Clef-flash	imcs21	test	10789441	symptom_123	10789441	0.0023688059999999998	17.7406624997966	not_mentioned	0.9157	not_mentioned	correct	ok	not_mentioned	released	option_probability
Clef-flash	imcs21	test	10789441	symptom_124	10789441	0.0023688059999999998	17.7406624997966	not_mentioned	0.9147	not_mentioned	correct	ok	not_mentioned	released	option_probability
Clef-flash	imcs21	test	10789441	symptom_125	10789441	0.0023688059999999998	17.7406624997966	not_mentioned	0.9389	not_mentioned	correct	ok	not_mentioned	released	option_probability
Clef-flash	imcs21	test	10789441	symptom_126	10789441	0.0023688059999999998	17.7406624997966	positive	0.7036	not_mentioned	incorrect	ok	not_mentioned	released	option_probability
Clef-flash	imcs21	test	10789441	symptom_127	10789441	0.0023688059999999998	17.7406624997966	not_mentioned	0.9297	not_mentioned	correct	ok	not_mentioned	released	option_probability
Clef-flash	imcs21	test	10789441	symptom_128	10789441	0.0023688059999999998	17.7406624997966	not_mentioned	0.8888	not_mentioned	correct	ok	not_mentioned	released	option_probability
Clef-flash	imcs21	test	10789441	symptom_129	10789441	0.0023688059999999998	17.7406624997966	not_mentioned	0.9685	not_mentioned	correct	ok	not_mentioned	released	option_probability
Clef-flash	imcs21	test	10789441	symptom_130	10789441	0.0023688059999999998	17.7406624997966	not_mentioned	0.976	not_mentioned	correct	ok	not_mentioned	released	option_probability
Clef-flash	imcs21	test	10789441	symptom_131	10789441	0.0023688059999999998	17.7406624997966	not_mentioned	0.8792	not_mentioned	correct	ok	not_mentioned	released	option_probability
Clef-flash	imcs21	test	10789441	symptom_132	10789441	0.0023688059999999998	17.7406624997966	positive	0.876	not_mentioned	incorrect	ok	not_mentioned	released	option_probability
Clef-flash	imcs21	test	10789441	symptom_133	10789441	0.0023688059999999998	17.7406624997966	not_mentioned	0.9604	not_mentioned	correct	ok	not_mentioned	released	option_probability
Clef-flash	imcs21	test	10789441	symptom_134	10789441	0.0023688059999999998	17.7406624997966	not_mentioned	0.9593	not_mentioned	correct	ok	not_mentioned	released	option_probability
Clef-flash	imcs21	test	10789441	symptom_135	10789441	0.0023688059999999998	17.7406624997966	not_mentioned	0.9765	not_mentioned	correct	ok	not_mentioned	released	option_probability
Clef-flash	imcs21	test	10789441	symptom_136	10789441	0.0023688059999999998	17.7406624997966	not_mentioned	0.9684	not_mentioned	correct	ok	not_mentioned	released	option_probability
Clef-flash	imcs21	test	10789441	symptom_137	10789441	0.0023688059999999998	17.7406624997966	not_mentioned	0.9432	not_mentioned	correct	ok	not_mentioned	released	option_probability
Clef-flash	imcs21	test	10789441	symptom_138	10789441	0.0023688059999999998	17.7406624997966	not_mentioned	0.9319	not_mentioned	correct	ok	not_mentioned	released	option_probability
Clef-flash	imcs21	test	10789441	symptom_139	10789441	0.0023688059999999998	17.7406624997966	not_mentioned	0.9269000000000001	not_mentioned	correct	ok	not_mentioned	released	option_probability
Clef-flash	imcs21	test	10789441	symptom_140	10789441	0.0023688059999999998	17.7406624997966	not_mentioned	0.9253	not_mentioned	correct	ok	not_mentioned	released	option_probability
Clef-flash	imcs21	test	10789441	symptom_141	10789441	0.0023688059999999998	17.7406624997966	not_mentioned	0.9557	not_mentioned	correct	ok	not_mentioned	released	option_probability
Clef-flash	imcs21	test	10789441	symptom_142	10789441	0.0023688059999999998	17.7406624997966	uncertain	0.4042	not_mentioned	incorrect	ok	not_mentioned	released	option_probability
Clef-flash	imcs21	test	10789441	symptom_143	10789441	0.0023688059999999998	17.7406624997966	not_mentioned	0.9572	not_mentioned	correct	ok	not_mentioned	released	option_probability
Clef-flash	imcs21	test	10789441	symptom_144	10789441	0.0023688059999999998	17.7406624997966	not_mentioned	0.5462	not_mentioned	correct	ok	not_mentioned	released	option_probability
Clef-flash	imcs21	test	10789441	symptom_145	10789441	0.0023688059999999998	17.7406624997966	not_mentioned	0.962	not_mentioned	correct	ok	not_mentioned	released	option_probability
Clef-flash	imcs21	test	10789441	symptom_146	10789441	0.0023688059999999998	17.7406624997966	not_mentioned	0.7009	not_mentioned	correct	ok	not_mentioned	released	option_probability
Clef-flash	imcs21	test	10789441	symptom_147	10789441	0.0023688059999999998	17.7406624997966	not_mentioned	0.8092	not_mentioned	correct	ok	not_mentioned	released	option_probability
Clef-flash	imcs21	test	10789441	symptom_148	10789441	0.0023688059999999998	17.7406624997966	not_mentioned	0.9447	not_mentioned	correct	ok	not_mentioned	released	option_probability
Clef-flash	imcs21	test	10789441	symptom_149	10789441	0.0023688059999999998	17.7406624997966	not_mentioned	0.9632	not_mentioned	correct	ok	not_mentioned	released	option_probability
Clef-flash	imcs21	test	10789441	symptom_150	10789441	0.0023688059999999998	17.7406624997966	not_mentioned	0.9615	not_mentioned	correct	ok	not_mentioned	released	option_probability
Clef-flash	imcs21	test	10789441	symptom_151	10789441	0.0023688059999999998	17.7406624997966	not_mentioned	0.9592	not_mentioned	correct	ok	not_mentioned	released	option_probability
Clef-flash	imcs21	test	10789441	symptom_152	10789441	0.0023688059999999998	17.7406624997966	not_mentioned	0.691	not_mentioned	correct	ok	not_mentioned	released	option_probability
Clef-flash	imcs21	test	10789441	symptom_153	10789441	0.0023688059999999998	17.7406624997966	not_mentioned	0.9387	not_mentioned	correct	ok	not_mentioned	released	option_probability
Clef-flash	imcs21	test	10789441	symptom_154	10789441	0.0023688059999999998	17.7406624997966	not_mentioned	0.8379	not_mentioned	correct	ok	not_mentioned	released	option_probability
Clef-flash	imcs21	test	10789441	symptom_155	10789441	0.0023688059999999998	17.7406624997966	not_mentioned	0.9274	not_mentioned	correct	ok	not_mentioned	released	option_probability
Clef-flash	imcs21	test	10789441	symptom_156	10789441	0.0023688059999999998	17.7406624997966	not_mentioned	0.7294	not_mentioned	correct	ok	not_mentioned	released	option_probability
Clef-flash	imcs21	test	10789441	symptom_157	10789441	0.0023688059999999998	17.7406624997966	not_mentioned	0.9558	not_mentioned	correct	ok	not_mentioned	released	option_probability
Clef-flash	imcs21	test	10789441	symptom_158	10789441	0.0023688059999999998	17.7406624997966	not_mentioned	0.9499	not_mentioned	correct	ok	not_mentioned	released	option_probability
Clef-flash	imcs21	test	10789441	symptom_159	10789441	0.0023688059999999998	17.7406624997966	not_mentioned	0.9556	not_mentioned	correct	ok	not_mentioned	released	option_probability
Clef-flash	imcs21	test	10789441	symptom_160	10789441	0.0023688059999999998	17.7406624997966	not_mentioned	0.9599	not_mentioned	correct	ok	not_mentioned	released	option_probability
Clef-flash	imcs21	test	10789441	symptom_161	10789441	0.0023688059999999998	17.7406624997966	not_mentioned	0.7803	not_mentioned	correct	ok	not_mentioned	released	option_probability
Clef-flash	imcs21	test	10789441	symptom_162	10789441	0.0023688059999999998	17.7406624997966	not_mentioned	0.9085	not_mentioned	correct	ok	not_mentioned	released	option_probability
Clef-flash	imcs21	test	10789441	symptom_163	10789441	0.0023688059999999998	17.7406624997966	not_mentioned	0.3904	not_mentioned	correct	ok	not_mentioned	released	option_probability
Clef-flash	imcs21	test	10789441	symptom_164	10789441	0.0023688059999999998	17.7406624997966	not_mentioned	0.7073	not_mentioned	correct	ok	not_mentioned	released	option_probability
Clef-flash	imcs21	test	10789441	symptom_165	10789441	0.0023688059999999998	17.7406624997966	not_mentioned	0.8554	not_mentioned	correct	ok	not_mentioned	released	option_probability
Clef-flash	imcs21	test	10789441	symptom_166	10789441	0.0023688059999999998	17.7406624997966	not_mentioned	0.9499	not_mentioned	correct	ok	not_mentioned	released	option_probability
Clef-flash	imcs21	test	10789441	symptom_167	10789441	0.0023688059999999998	17.7406624997966	not_mentioned	0.912	not_mentioned	correct	ok	not_mentioned	released	option_probability
Clef-flash	imcs21	test	10789441	symptom_168	10789441	0.0023688059999999998	17.7406624997966	not_mentioned	0.9556	not_mentioned	correct	ok	not_mentioned	released	option_probability
Clef-flash	imcs21	test	10789441	symptom_169	10789441	0.0023688059999999998	17.7406624997966	not_mentioned	0.9304	not_mentioned	correct	ok	not_mentioned	released	option_probability
Clef-flash	imcs21	test	10789441	symptom_170	10789441	0.0023688059999999998	17.7406624997966	not_mentioned	0.9386	not_mentioned	correct	ok	not_mentioned	released	option_probability
Clef-flash	imcs21	test	10789441	symptom_171	10789441	0.0023688059999999998	17.7406624997966	not_mentioned	0.9557	not_mentioned	correct	ok	not_mentioned	released	option_probability
Clef-flash	imcs21	test	10789441	symptom_172	10789441	0.0023688059999999998	17.7406624997966	not_mentioned	0.8864	not_mentioned	correct	ok	not_mentioned	released	option_probability
Clef-flash	imcs21	test	10789441	symptom_173	10789441	0.0023688059999999998	17.7406624997966	not_mentioned	0.8956	not_mentioned	correct	ok	not_mentioned	released	option_probability
Clef-flash	imcs21	test	10789441	symptom_174	10789441	0.0023688059999999998	17.7406624997966	not_mentioned	0.8485	not_mentioned	correct	ok	not_mentioned	released	option_probability
Clef-flash	imcs21	test	10789441	symptom_175	10789441	0.0023688059999999998	17.7406624997966	not_mentioned	0.7597	not_mentioned	correct	ok	not_mentioned	released	option_probability
Clef-flash	imcs21	test	10789441	symptom_176	10789441	0.0023688059999999998	17.7406624997966	not_mentioned	0.9093	not_mentioned	correct	ok	not_mentioned	released	option_probability
Clef-flash	imcs21	test	10789441	symptom_177	10789441	0.0023688059999999998	17.7406624997966	not_mentioned	0.798	not_mentioned	correct	ok	not_mentioned	released	option_probability
Clef-flash	imcs21	test	10789441	symptom_178	10789441	0.0023688059999999998	17.7406624997966	not_mentioned	0.954	not_mentioned	correct	ok	not_mentioned	released	option_probability
Clef-flash	imcs21	test	10789441	symptom_179	10789441	0.0023688059999999998	17.7406624997966	not_mentioned	0.9244	not_mentioned	correct	ok	not_mentioned	released	option_probability
Clef-flash	imcs21	test	10789441	symptom_180	10789441	0.0023688059999999998	17.7406624997966	not_mentioned	0.9441	not_mentioned	correct	ok	not_mentioned	released	option_probability
Clef-flash	imcs21	test	10789441	symptom_181	10789441	0.0023688059999999998	17.7406624997966	not_mentioned	0.9196	not_mentioned	correct	ok	not_mentioned	released	option_probability
Clef-flash	imcs21	test	10789441	symptom_182	10789441	0.0023688059999999998	17.7406624997966	not_mentioned	0.9644	not_mentioned	correct	ok	not_mentioned	released	option_probability
Clef-flash	imcs21	test	10789441	symptom_183	10789441	0.0023688059999999998	17.7406624997966	not_mentioned	0.9784	not_mentioned	correct	ok	not_mentioned	released	option_probability
Clef-flash	imcs21	test	10789441	symptom_184	10789441	0.0023688059999999998	17.7406624997966	not_mentioned	0.9488	not_mentioned	correct	ok	not_mentioned	released	option_probability
Clef-flash	imcs21	test	10789441	symptom_185	10789441	0.0023688059999999998	17.7406624997966	not_mentioned	0.7977	not_mentioned	correct	ok	not_mentioned	released	option_probability
Clef-flash	imcs21	test	10789441	symptom_186	10789441	0.0023688059999999998	17.7406624997966	not_mentioned	0.9365	not_mentioned	correct	ok	not_mentioned	released	option_probability
Clef-flash	imcs21	test	10789441	symptom_187	10789441	0.0023688059999999998	17.7406624997966	not_mentioned	0.3965	not_mentioned	correct	ok	not_mentioned	released	option_probability
Clef-flash	imcs21	test	10789441	symptom_188	10789441	0.0023688059999999998	17.7406624997966	not_mentioned	0.8035	not_mentioned	correct	ok	not_mentioned	released	option_probability
Clef-flash	imcs21	test	10789441	symptom_189	10789441	0.0023688059999999998	17.7406624997966	not_mentioned	0.829	not_mentioned	correct	ok	not_mentioned	released	option_probability
Clef-flash	imcs21	test	10789441	symptom_190	10789441	0.0023688059999999998	17.7406624997966	not_mentioned	0.9017000000000001	not_mentioned	correct	ok	not_mentioned	released	option_probability
Clef-flash	imcs21	test	10789441	symptom_191	10789441	0.0023688059999999998	17.7406624997966	not_mentioned	0.9177	not_mentioned	correct	ok	not_mentioned	released	option_probability
Clef-flash	imcs21	test	10789441	symptom_192	10789441	0.0023688059999999998	17.7406624997966	not_mentioned	0.9205	not_mentioned	correct	ok	not_mentioned	released	option_probability
Clef-flash	imcs21	test	10789441	symptom_193	10789441	0.0023688059999999998	17.7406624997966	uncertain	0.6467	not_mentioned	incorrect	ok	not_mentioned	released	option_probability
Clef-flash	imcs21	test	10789441	symptom_194	10789441	0.0023688059999999998	17.7406624997966	not_mentioned	0.9601	not_mentioned	correct	ok	not_mentioned	released	option_probability
Clef-flash	imcs21	test	10789441	symptom_195	10789441	0.0023688059999999998	17.7406624997966	not_mentioned	0.8596	not_mentioned	correct	ok	not_mentioned	released	option_probability
Clef-flash	imcs21	test	10789441	symptom_196	10789441	0.0023688059999999998	17.7406624997966	not_mentioned	0.9677	not_mentioned	correct	ok	not_mentioned	released	option_probability
Clef-flash	imcs21	test	10789441	symptom_197	10789441	0.0023688059999999998	17.7406624997966	not_mentioned	0.9532	not_mentioned	correct	ok	not_mentioned	released	option_probability
Clef-flash	imcs21	test	10789441	symptom_198	10789441	0.0023688059999999998	17.7406624997966	not_mentioned	0.6172	not_mentioned	correct	ok	not_mentioned	released	option_probability
Clef-flash	imcs21	test	10789441	symptom_199	10789441	0.0023688059999999998	17.7406624997966	not_mentioned	0.7824	not_mentioned	correct	ok	not_mentioned	released	option_probability
Clef-flash	imcs21	test	10789441	symptom_200	10789441	0.0023688059999999998	17.7406624997966	not_mentioned	0.9651	not_mentioned	correct	ok	not_mentioned	released	option_probability
Clef-flash	imcs21	test	10789441	symptom_201	10789441	0.0023688059999999998	17.7406624997966	not_mentioned	0.9713	not_mentioned	correct	ok	not_mentioned	released	option_probability
Clef-flash	imcs21	test	10789441	symptom_202	10789441	0.0023688059999999998	17.7406624997966	not_mentioned	0.936	not_mentioned	correct	ok	not_mentioned	released	option_probability
Clef-flash	imcs21	test	10789441	symptom_203	10789441	0.0023688059999999998	17.7406624997966	not_mentioned	0.8618	not_mentioned	correct	ok	not_mentioned	released	option_probability
Clef-flash	imcs21	test	10789441	symptom_204	10789441	0.0023688059999999998	17.7406624997966	uncertain	0.7317	not_mentioned	incorrect	ok	not_mentioned	released	option_probability
Clef-flash	imcs21	test	10789441	symptom_205	10789441	0.0023688059999999998	17.7406624997966	not_mentioned	0.9443	not_mentioned	correct	ok	not_mentioned	released	option_probability
Clef-flash	imcs21	test	10789441	symptom_206	10789441	0.0023688059999999998	17.7406624997966	not_mentioned	0.9667	not_mentioned	correct	ok	not_mentioned	released	option_probability
Clef-flash	imcs21	test	10789441	symptom_207	10789441	0.0023688059999999998	17.7406624997966	not_mentioned	0.9671	not_mentioned	correct	ok	not_mentioned	released	option_probability
Clef-flash	imcs21	test	10789441	symptom_208	10789441	0.0023688059999999998	17.7406624997966	not_mentioned	0.9612	not_mentioned	correct	ok	not_mentioned	released	option_probability
Clef-flash	imcs21	test	10789441	symptom_209	10789441	0.0023688059999999998	17.7406624997966	not_mentioned	0.9224	not_mentioned	correct	ok	not_mentioned	released	option_probability
Clef-flash	imcs21	test	10789441	symptom_210	10789441	0.0023688059999999998	17.7406624997966	not_mentioned	0.9274	not_mentioned	correct	ok	not_mentioned	released	option_probability
Clef-flash	imcs21	test	10789441	symptom_211	10789441	0.0023688059999999998	17.7406624997966	not_mentioned	0.9687	not_mentioned	correct	ok	not_mentioned	released	option_probability
Clef-flash	imcs21	test	10789441	symptom_212	10789441	0.0023688059999999998	17.7406624997966	not_mentioned	0.9407	not_mentioned	correct	ok	not_mentioned	released	option_probability
Clef-flash	imcs21	test	10789441	symptom_213	10789441	0.0023688059999999998	17.7406624997966	not_mentioned	0.9352	not_mentioned	correct	ok	not_mentioned	released	option_probability
Clef-flash	imcs21	test	10789441	symptom_214	10789441	0.0023688059999999998	17.7406624997966	not_mentioned	0.5337	not_mentioned	correct	ok	not_mentioned	released	option_probability
Clef-flash	imcs21	test	10789441	symptom_215	10789441	0.0023688059999999998	17.7406624997966	positive	0.754	not_mentioned	incorrect	ok	not_mentioned	released	option_probability
Clef-flash	imcs21	test	10789441	symptom_216	10789441	0.0023688059999999998	17.7406624997966	not_mentioned	0.8936	not_mentioned	correct	ok	not_mentioned	released	option_probability
Clef-flash	imcs21	test	10789441	symptom_217	10789441	0.0023688059999999998	17.7406624997966	not_mentioned	0.9215	not_mentioned	correct	ok	not_mentioned	released	option_probability
Clef-flash	imcs21	test	10789441	symptom_218	10789441	0.0023688059999999998	17.7406624997966	not_mentioned	0.9686	not_mentioned	correct	ok	not_mentioned	released	option_probability
Clef-flash	imcs21	test	10789441	symptom_219	10789441	0.0023688059999999998	17.7406624997966	not_mentioned	0.9632	not_mentioned	correct	ok	not_mentioned	released	option_probability
Clef-flash	imcs21	test	10789441	symptom_220	10789441	0.0023688059999999998	17.7406624997966	not_mentioned	0.8829	not_mentioned	correct	ok	not_mentioned	released	option_probability
Clef-flash	imcs21	test	10789441	symptom_221	10789441	0.0023688059999999998	17.7406624997966	not_mentioned	0.9761	not_mentioned	correct	ok	not_mentioned	released	option_probability
Clef-flash	imcs21	test	10789441	symptom_222	10789441	0.0023688059999999998	17.7406624997966	not_mentioned	0.8378	not_mentioned	correct	ok	not_mentioned	released	option_probability
Clef-flash	imcs21	test	10789441	symptom_223	10789441	0.0023688059999999998	17.7406624997966	not_mentioned	0.8129	not_mentioned	correct	ok	not_mentioned	released	option_probability
Clef-flash	imcs21	test	10789441	symptom_224	10789441	0.0023688059999999998	17.7406624997966	not_mentioned	0.881	not_mentioned	correct	ok	not_mentioned	released	option_probability
Clef-flash	imcs21	test	10789441	symptom_225	10789441	0.0023688059999999998	17.7406624997966	not_mentioned	0.7074	not_mentioned	correct	ok	not_mentioned	released	option_probability
Clef-flash	imcs21	test	10789441	symptom_226	10789441	0.0023688059999999998	17.7406624997966	not_mentioned	0.8593	not_mentioned	correct	ok	not_mentioned	released	option_probability
Clef-flash	imcs21	test	10789441	symptom_227	10789441	0.0023688059999999998	17.7406624997966	not_mentioned	0.8683	not_mentioned	correct	ok	not_mentioned	released	option_probability
Clef-flash	imcs21	test	10789441	symptom_228	10789441	0.0023688059999999998	17.7406624997966	not_mentioned	0.9393	not_mentioned	correct	ok	not_mentioned	released	option_probability
Clef-flash	imcs21	test	10789441	symptom_229	10789441	0.0023688059999999998	17.7406624997966	not_mentioned	0.7164	not_mentioned	correct	ok	not_mentioned	released	option_probability
Clef-flash	imcs21	test	10789441	symptom_230	10789441	0.0023688059999999998	17.7406624997966	not_mentioned	0.9003	not_mentioned	correct	ok	not_mentioned	released	option_probability
Clef-flash	imcs21	test	10789441	symptom_231	10789441	0.0023688059999999998	17.7406624997966	not_mentioned	0.8287	not_mentioned	correct	ok	not_mentioned	released	option_probability
Clef-flash	imcs21	test	10789441	symptom_232	10789441	0.0023688059999999998	17.7406624997966	not_mentioned	0.6875	not_mentioned	correct	ok	not_mentioned	released	option_probability
Clef-flash	imcs21	test	10789441	symptom_233	10789441	0.0023688059999999998	17.7406624997966	not_mentioned	0.7013	not_mentioned	correct	ok	not_mentioned	released	option_probability
Clef-flash	imcs21	test	10789441	symptom_234	10789441	0.0023688059999999998	17.7406624997966	not_mentioned	0.9613	not_mentioned	correct	ok	not_mentioned	released	option_probability
Clef-flash	imcs21	test	10789441	symptom_235	10789441	0.0023688059999999998	17.7406624997966	not_mentioned	0.8768	not_mentioned	correct	ok	not_mentioned	released	option_probability
Clef-flash	imcs21	test	10789441	symptom_236	10789441	0.0023688059999999998	17.7406624997966	not_mentioned	0.9608	not_mentioned	correct	ok	not_mentioned	released	option_probability
Clef-flash	imcs21	test	10789441	symptom_237	10789441	0.0023688059999999998	17.7406624997966	not_mentioned	0.9312	not_mentioned	correct	ok	not_mentioned	released	option_probability
Clef-flash	imcs21	test	10789441	symptom_238	10789441	0.0023688059999999998	17.7406624997966	not_mentioned	0.88	not_mentioned	correct	ok	not_mentioned	released	option_probability
Clef-flash	imcs21	test	10789441	symptom_239	10789441	0.0023688059999999998	17.7406624997966	not_mentioned	0.9305	not_mentioned	correct	ok	not_mentioned	released	option_probability
Clef-flash	imcs21	test	10789441	symptom_240	10789441	0.0023688059999999998	17.7406624997966	not_mentioned	0.4368	not_mentioned	correct	ok	not_mentioned	released	option_probability
Clef-flash	imcs21	test	10789441	symptom_241	10789441	0.0023688059999999998	17.7406624997966	not_mentioned	0.9676	not_mentioned	correct	ok	not_mentioned	released	option_probability
Clef-flash	imcs21	test	10789441	symptom_242	10789441	0.0023688059999999998	17.7406624997966	not_mentioned	0.9419	not_mentioned	correct	ok	not_mentioned	released	option_probability
Clef-flash	imcs21	test	10789441	symptom_243	10789441	0.0023688059999999998	17.7406624997966	not_mentioned	0.8639	not_mentioned	correct	ok	not_mentioned	released	option_probability
Clef-flash	imcs21	test	10789441	symptom_244	10789441	0.0023688059999999998	17.7406624997966	not_mentioned	0.9325	not_mentioned	correct	ok	not_mentioned	released	option_probability
Clef-flash	imcs21	test	10789441	symptom_245	10789441	0.0023688059999999998	17.7406624997966	not_mentioned	0.882	not_mentioned	correct	ok	not_mentioned	released	option_probability
Clef-flash	imcs21	test	10789441	symptom_246	10789441	0.0023688059999999998	17.7406624997966	not_mentioned	0.9028	not_mentioned	correct	ok	not_mentioned	released	option_probability
Clef-flash	imcs21	test	10789441	symptom_247	10789441	0.0023688059999999998	17.7406624997966	not_mentioned	0.9214	not_mentioned	correct	ok	not_mentioned	released	option_probability
Clef-flash	imcs21	test	10789441	symptom_248	10789441	0.0023688059999999998	17.7406624997966	not_mentioned	0.9469	not_mentioned	correct	ok	not_mentioned	released	option_probability
Clef-flash	imcs21	test	10789441	symptom_249	10789441	0.0023688059999999998	17.7406624997966	not_mentioned	0.3518	not_mentioned	correct	ok	not_mentioned	released	option_probability
Clef-flash	imcs21	test	10789441	symptom_250	10789441	0.0023688059999999998	17.7406624997966	not_mentioned	0.5381	not_mentioned	correct	ok	not_mentioned	released	option_probability
Clef-flash	imcs21	test	10789441	symptom_251	10789441	0.0023688059999999998	17.7406624997966	not_mentioned	0.8786	not_mentioned	correct	ok	not_mentioned	released	option_probability
Clef-flash	imcs21	test	10789441	symptom_252	10789441	0.0023688059999999998	17.7406624997966	not_mentioned	0.7909	not_mentioned	correct	ok	not_mentioned	released	option_probability
Clef-flash	imcs21	test	10789441	symptom_253	10789441	0.0023688059999999998	17.7406624997966	not_mentioned	0.9647	not_mentioned	correct	ok	not_mentioned	released	option_probability
Clef-flash	imcs21	test	10789441	symptom_254	10789441	0.0023688059999999998	17.7406624997966	not_mentioned	0.8391	not_mentioned	correct	ok	not_mentioned	released	option_probability
Clef-flash	imcs21	test	10789441	symptom_255	10789441	0.0023688059999999998	17.7406624997966	not_mentioned	0.9506	not_mentioned	correct	ok	not_mentioned	released	option_probability
Clef-flash	imcs21	test	10789441	symptom_256	10789441	0.0023688059999999998	17.7406624997966	not_mentioned	0.914	not_mentioned	correct	ok	not_mentioned	released	option_probability
Clef-flash	imcs21	test	10789441	symptom_257	10789441	0.0023688059999999998	17.7406624997966	not_mentioned	0.8532	not_mentioned	correct	ok	not_mentioned	released	option_probability
Clef-flash	imcs21	test	10789441	symptom_258	10789441	0.0023688059999999998	17.7406624997966	not_mentioned	0.7072	not_mentioned	correct	ok	not_mentioned	released	option_probability
Clef-flash	imcs21	test	10789441	symptom_259	10789441	0.0023688059999999998	17.7406624997966	not_mentioned	0.9709	not_mentioned	correct	ok	not_mentioned	released	option_probability
Clef-flash	imcs21	test	10789441	symptom_260	10789441	0.0023688059999999998	17.7406624997966	not_mentioned	0.9445	not_mentioned	correct	ok	not_mentioned	released	option_probability
Clef-flash	imcs21	test	10789441	symptom_261	10789441	0.0023688059999999998	17.7406624997966	not_mentioned	0.9821	not_mentioned	correct	ok	not_mentioned	released	option_probability
Clef-flash	imcs21	test	10789441	symptom_262	10789441	0.0023688059999999998	17.7406624997966	not_mentioned	0.9609	not_mentioned	correct	ok	not_mentioned	released	option_probability
Clef-flash	imcs21	test	10789441	symptom_263	10789441	0.0023688059999999998	17.7406624997966	not_mentioned	0.9621	not_mentioned	correct	ok	not_mentioned	released	option_probability
Clef-flash	imcs21	test	10789441	symptom_264	10789441	0.0023688059999999998	17.7406624997966	not_mentioned	0.9599	not_mentioned	correct	ok	not_mentioned	released	option_probability
Clef-flash	imcs21	test	10789441	symptom_265	10789441	0.0023688059999999998	17.7406624997966	not_mentioned	0.9429	not_mentioned	correct	ok	not_mentioned	released	option_probability
Clef-flash	imcs21	test	10789441	symptom_266	10789441	0.0023688059999999998	17.7406624997966	not_mentioned	0.9487	not_mentioned	correct	ok	not_mentioned	released	option_probability
Clef-flash	imcs21	test	10789441	symptom_267	10789441	0.0023688059999999998	17.7406624997966	not_mentioned	0.9608	not_mentioned	correct	ok	not_mentioned	released	option_probability
Clef-flash	imcs21	test	10789441	symptom_268	10789441	0.0023688059999999998	17.7406624997966	not_mentioned	0.6398	not_mentioned	correct	ok	not_mentioned	released	option_probability
Clef-flash	imcs21	test	10789441	symptom_269	10789441	0.0023688059999999998	17.7406624997966	not_mentioned	0.6162	not_mentioned	correct	ok	not_mentioned	released	option_probability
Clef-flash	imcs21	test	10789441	symptom_270	10789441	0.0023688059999999998	17.7406624997966	not_mentioned	0.8314	not_mentioned	correct	ok	not_mentioned	released	option_probability
Clef-flash	imcs21	test	10789441	symptom_271	10789441	0.0023688059999999998	17.7406624997966	not_mentioned	0.9631	not_mentioned	correct	ok	not_mentioned	released	option_probability
Clef-flash	imcs21	test	10789441	symptom_272	10789441	0.0023688059999999998	17.7406624997966	not_mentioned	0.9663	not_mentioned	correct	ok	not_mentioned	released	option_probability
Clef-flash	imcs21	test	10789441	symptom_273	10789441	0.0023688059999999998	17.7406624997966	not_mentioned	0.9374	not_mentioned	correct	ok	not_mentioned	released	option_probability
Clef-flash	imcs21	test	10789441	symptom_274	10789441	0.0023688059999999998	17.7406624997966	not_mentioned	0.9597	not_mentioned	correct	ok	not_mentioned	released	option_probability
Clef-flash	imcs21	test	10789441	symptom_275	10789441	0.0023688059999999998	17.7406624997966	not_mentioned	0.9699	not_mentioned	correct	ok	not_mentioned	released	option_probability
Clef-flash	imcs21	test	10789441	symptom_276	10789441	0.0023688059999999998	17.7406624997966	not_mentioned	0.9312	not_mentioned	correct	ok	not_mentioned	released	option_probability
Clef-flash	imcs21	test	10789441	symptom_277	10789441	0.0023688059999999998	17.7406624997966	not_mentioned	0.8029	not_mentioned	correct	ok	not_mentioned	released	option_probability
Clef-flash	imcs21	test	10789441	symptom_278	10789441	0.0023688059999999998	17.7406624997966	not_mentioned	0.9362	not_mentioned	correct	ok	not_mentioned	released	option_probability
Clef-flash	imcs21	test	10789441	symptom_279	10789441	0.0023688059999999998	17.7406624997966	not_mentioned	0.5182	not_mentioned	correct	ok	not_mentioned	released	option_probability
Clef-flash	imcs21	test	10789441	symptom_280	10789441	0.0023688059999999998	17.7406624997966	not_mentioned	0.8556	not_mentioned	correct	ok	not_mentioned	released	option_probability
Clef-flash	imcs21	test	10789441	symptom_281	10789441	0.0023688059999999998	17.7406624997966	not_mentioned	0.9777	not_mentioned	correct	ok	not_mentioned	released	option_probability
Clef-flash	imcs21	test	10789441	symptom_282	10789441	0.0023688059999999998	17.7406624997966	not_mentioned	0.7852	not_mentioned	correct	ok	not_mentioned	released	option_probability
Clef-flash	imcs21	test	10789441	symptom_283	10789441	0.0023688059999999998	17.7406624997966	not_mentioned	0.6473	not_mentioned	correct	ok	not_mentioned	released	option_probability
Clef-flash	imcs21	test	10789441	symptom_284	10789441	0.0023688059999999998	17.7406624997966	not_mentioned	0.7442	not_mentioned	correct	ok	not_mentioned	released	option_probability
Clef-flash	imcs21	test	10789441	symptom_285	10789441	0.0023688059999999998	17.7406624997966	not_mentioned	0.9688	not_mentioned	correct	ok	not_mentioned	released	option_probability
Clef-flash	imcs21	test	10789441	symptom_286	10789441	0.0023688059999999998	17.7406624997966	not_mentioned	0.8936	not_mentioned	correct	ok	not_mentioned	released	option_probability
Clef-flash	imcs21	test	10789441	symptom_287	10789441	0.0023688059999999998	17.7406624997966	not_mentioned	0.9364	not_mentioned	correct	ok	not_mentioned	released	option_probability
Clef-flash	imcs21	test	10789441	symptom_288	10789441	0.0023688059999999998	17.7406624997966	not_mentioned	0.9484	not_mentioned	correct	ok	not_mentioned	released	option_probability
Clef-flash	imcs21	test	10789441	symptom_289	10789441	0.0023688059999999998	17.7406624997966	not_mentioned	0.964	not_mentioned	correct	ok	not_mentioned	released	option_probability
Clef-flash	imcs21	test	10789441	symptom_290	10789441	0.0023688059999999998	17.7406624997966	not_mentioned	0.9517	not_mentioned	correct	ok	not_mentioned	released	option_probability
Clef-flash	imcs21	test	10789441	symptom_291	10789441	0.0023688059999999998	17.7406624997966	not_mentioned	0.9555	not_mentioned	correct	ok	not_mentioned	released	option_probability
Clef-flash	imcs21	test	10789441	symptom_292	10789441	0.0023688059999999998	17.7406624997966	not_mentioned	0.9637	not_mentioned	correct	ok	not_mentioned	released	option_probability
Clef-flash	imcs21	test	10789441	symptom_293	10789441	0.0023688059999999998	17.7406624997966	not_mentioned	0.7421	not_mentioned	correct	ok	not_mentioned	released	option_probability
Clef-flash	imcs21	test	10789441	symptom_294	10789441	0.0023688059999999998	17.7406624997966	not_mentioned	0.9614	not_mentioned	correct	ok	not_mentioned	released	option_probability
Clef-flash	imcs21	test	10789441	symptom_295	10789441	0.0023688059999999998	17.7406624997966	not_mentioned	0.9105	not_mentioned	correct	ok	not_mentioned	released	option_probability
Clef-flash	imcs21	test	10789441	symptom_296	10789441	0.0023688059999999998	17.7406624997966	not_mentioned	0.8816	not_mentioned	correct	ok	not_mentioned	released	option_probability
Clef-flash	imcs21	test	10789441	symptom_297	10789441	0.0023688059999999998	17.7406624997966	not_mentioned	0.8864	not_mentioned	correct	ok	not_mentioned	released	option_probability
Clef-flash	imcs21	test	10789441	symptom_298	10789441	0.0023688059999999998	17.7406624997966	not_mentioned	0.9272	not_mentioned	correct	ok	not_mentioned	released	option_probability
Clef-flash	imcs21	test	10789441	symptom_299	10789441	0.0023688059999999998	17.7406624997966	not_mentioned	0.9658	not_mentioned	correct	ok	not_mentioned	released	option_probability
Clef-flash	imcs21	test	10789441	symptom_300	10789441	0.0023688059999999998	17.7406624997966	not_mentioned	0.908	not_mentioned	correct	ok	not_mentioned	released	option_probability
Clef-flash	imcs21	test	10789441	symptom_301	10789441	0.0023688059999999998	17.7406624997966	not_mentioned	0.8663	not_mentioned	correct	ok	not_mentioned	released	option_probability
Clef-flash	imcs21	test	10789441	symptom_302	10789441	0.0023688059999999998	17.7406624997966	not_mentioned	0.7282000000000001	not_mentioned	correct	ok	not_mentioned	released	option_probability
Clef-flash	imcs21	test	10789441	symptom_303	10789441	0.0023688059999999998	17.7406624997966	not_mentioned	0.9522	not_mentioned	correct	ok	not_mentioned	released	option_probability
Clef-flash	imcs21	test	10789441	symptom_304	10789441	0.0023688059999999998	17.7406624997966	not_mentioned	0.9432	not_mentioned	correct	ok	not_mentioned	released	option_probability
Clef-flash	imcs21	test	10789441	symptom_305	10789441	0.0023688059999999998	17.7406624997966	not_mentioned	0.8937	not_mentioned	correct	ok	not_mentioned	released	option_probability
Clef-flash	imcs21	test	10789441	symptom_306	10789441	0.0023688059999999998	17.7406624997966	not_mentioned	0.5866	not_mentioned	correct	ok	not_mentioned	released	option_probability
Clef-flash	imcs21	test	10789441	symptom_307	10789441	0.0023688059999999998	17.7406624997966	not_mentioned	0.9589	not_mentioned	correct	ok	not_mentioned	released	option_probability
Clef-flash	imcs21	test	10789441	symptom_308	10789441	0.0023688059999999998	17.7406624997966	not_mentioned	0.9073	not_mentioned	correct	ok	not_mentioned	released	option_probability
Clef-flash	imcs21	test	10789441	symptom_309	10789441	0.0023688059999999998	17.7406624997966	not_mentioned	0.8379	not_mentioned	correct	ok	not_mentioned	released	option_probability
Clef-flash	imcs21	test	10789441	symptom_310	10789441	0.0023688059999999998	17.7406624997966	not_mentioned	0.9272	not_mentioned	correct	ok	not_mentioned	released	option_probability
Clef-flash	imcs21	test	10789441	symptom_311	10789441	0.0023688059999999998	17.7406624997966	not_mentioned	0.9173	not_mentioned	correct	ok	not_mentioned	released	option_probability
Clef-flash	imcs21	test	10789441	symptom_312	10789441	0.0023688059999999998	17.7406624997966	not_mentioned	0.8786	not_mentioned	correct	ok	not_mentioned	released	option_probability
Clef-flash	imcs21	test	10789441	symptom_313	10789441	0.0023688059999999998	17.7406624997966	not_mentioned	0.9594	not_mentioned	correct	ok	not_mentioned	released	option_probability
Clef-flash	imcs21	test	10789441	symptom_314	10789441	0.0023688059999999998	17.7406624997966	positive	0.7063	not_mentioned	incorrect	ok	not_mentioned	released	option_probability
Clef-flash	imcs21	test	10789441	symptom_315	10789441	0.0023688059999999998	17.7406624997966	not_mentioned	0.9737	not_mentioned	correct	ok	not_mentioned	released	option_probability
Clef-flash	imcs21	test	10789441	symptom_316	10789441	0.0023688059999999998	17.7406624997966	not_mentioned	0.6957	not_mentioned	correct	ok	not_mentioned	released	option_probability
Clef-flash	imcs21	test	10789441	symptom_317	10789441	0.0023688059999999998	17.7406624997966	not_mentioned	0.9546	not_mentioned	correct	ok	not_mentioned	released	option_probability
Clef-flash	imcs21	test	10789441	symptom_318	10789441	0.0023688059999999998	17.7406624997966	not_mentioned	0.9242	not_mentioned	correct	ok	not_mentioned	released	option_probability
Clef-flash	imcs21	test	10789441	symptom_319	10789441	0.0023688059999999998	17.7406624997966	not_mentioned	0.8523	not_mentioned	correct	ok	not_mentioned	released	option_probability
Clef-flash	imcs21	test	10789441	symptom_320	10789441	0.0023688059999999998	17.7406624997966	not_mentioned	0.8337	not_mentioned	correct	ok	not_mentioned	released	option_probability
Clef-flash	imcs21	test	10789441	symptom_321	10789441	0.0023688059999999998	17.7406624997966	not_mentioned	0.9459	not_mentioned	correct	ok	not_mentioned	released	option_probability
Clef-flash	imcs21	test	10789441	symptom_322	10789441	0.0023688059999999998	17.7406624997966	not_mentioned	0.9729	not_mentioned	correct	ok	not_mentioned	released	option_probability
Clef-flash	imcs21	test	10789441	symptom_323	10789441	0.0023688059999999998	17.7406624997966	not_mentioned	0.9005	not_mentioned	correct	ok	not_mentioned	released	option_probability
Clef-flash	imcs21	test	10789441	symptom_324	10789441	0.0023688059999999998	17.7406624997966	not_mentioned	0.962	not_mentioned	correct	ok	not_mentioned	released	option_probability
Clef-flash	imcs21	test	10789441	symptom_325	10789441	0.0023688059999999998	17.7406624997966	not_mentioned	0.971	not_mentioned	correct	ok	not_mentioned	released	option_probability
Clef-flash	imcs21	test	10789441	symptom_326	10789441	0.0023688059999999998	17.7406624997966	not_mentioned	0.974	not_mentioned	correct	ok	not_mentioned	released	option_probability
Clef-flash	imcs21	test	10789441	symptom_327	10789441	0.0023688059999999998	17.7406624997966	not_mentioned	0.9681	not_mentioned	correct	ok	not_mentioned	released	option_probability
Clef-flash	imcs21	test	10789441	symptom_328	10789441	0.0023688059999999998	17.7406624997966	not_mentioned	0.4082	not_mentioned	correct	ok	not_mentioned	released	option_probability
Clef-flash	imcs21	test	10789441	symptom_329	10789441	0.0023688059999999998	17.7406624997966	not_mentioned	0.8483	not_mentioned	correct	ok	not_mentioned	released	option_probability
Clef-flash	imcs21	test	10789441	symptom_330	10789441	0.0023688059999999998	17.7406624997966	positive	0.3763	not_mentioned	incorrect	ok	not_mentioned	released	option_probability
Clef-flash	imcs21	test	10789899	symptom_000	10789899	0.002418966	19.221619124989957	not_mentioned	0.9374	not_mentioned	correct	ok	not_mentioned	released	option_probability
Clef-flash	imcs21	test	10789899	symptom_001	10789899	0.002418966	19.221619124989957	positive	0.9437	positive	correct	ok	positive	released	option_probability
Clef-flash	imcs21	test	10789899	symptom_002	10789899	0.002418966	19.221619124989957	not_mentioned	0.9109	not_mentioned	correct	ok	not_mentioned	released	option_probability
Clef-flash	imcs21	test	10789899	symptom_003	10789899	0.002418966	19.221619124989957	not_mentioned	0.968	not_mentioned	correct	ok	not_mentioned	released	option_probability
Clef-flash	imcs21	test	10789899	symptom_004	10789899	0.002418966	19.221619124989957	not_mentioned	0.9641	not_mentioned	correct	ok	not_mentioned	released	option_probability
Clef-flash	imcs21	test	10789899	symptom_005	10789899	0.002418966	19.221619124989957	not_mentioned	0.9687	not_mentioned	correct	ok	not_mentioned	released	option_probability
Clef-flash	imcs21	test	10789899	symptom_006	10789899	0.002418966	19.221619124989957	not_mentioned	0.9549	not_mentioned	correct	ok	not_mentioned	released	option_probability
Clef-flash	imcs21	test	10789899	symptom_007	10789899	0.002418966	19.221619124989957	not_mentioned	0.4946	negative	incorrect	ok	negative	released	option_probability
Clef-flash	imcs21	test	10789899	symptom_008	10789899	0.002418966	19.221619124989957	not_mentioned	0.957	not_mentioned	correct	ok	not_mentioned	released	option_probability
Clef-flash	imcs21	test	10789899	symptom_009	10789899	0.002418966	19.221619124989957	negative	0.532	not_mentioned	incorrect	ok	not_mentioned	released	option_probability
Clef-flash	imcs21	test	10789899	symptom_010	10789899	0.002418966	19.221619124989957	not_mentioned	0.9535	not_mentioned	correct	ok	not_mentioned	released	option_probability
Clef-flash	imcs21	test	10789899	symptom_011	10789899	0.002418966	19.221619124989957	not_mentioned	0.9572	not_mentioned	correct	ok	not_mentioned	released	option_probability
Clef-flash	imcs21	test	10789899	symptom_012	10789899	0.002418966	19.221619124989957	not_mentioned	0.9667	not_mentioned	correct	ok	not_mentioned	released	option_probability
Clef-flash	imcs21	test	10789899	symptom_013	10789899	0.002418966	19.221619124989957	not_mentioned	0.9604	not_mentioned	correct	ok	not_mentioned	released	option_probability
Clef-flash	imcs21	test	10789899	symptom_014	10789899	0.002418966	19.221619124989957	not_mentioned	0.8324	not_mentioned	correct	ok	not_mentioned	released	option_probability
Clef-flash	imcs21	test	10789899	symptom_015	10789899	0.002418966	19.221619124989957	positive	0.813	positive	correct	ok	positive	released	option_probability
Clef-flash	imcs21	test	10789899	symptom_016	10789899	0.002418966	19.221619124989957	not_mentioned	0.9642	not_mentioned	correct	ok	not_mentioned	released	option_probability
Clef-flash	imcs21	test	10789899	symptom_017	10789899	0.002418966	19.221619124989957	not_mentioned	0.8305	not_mentioned	correct	ok	not_mentioned	released	option_probability
Clef-flash	imcs21	test	10789899	symptom_018	10789899	0.002418966	19.221619124989957	not_mentioned	0.7882	not_mentioned	correct	ok	not_mentioned	released	option_probability
Clef-flash	imcs21	test	10789899	symptom_019	10789899	0.002418966	19.221619124989957	not_mentioned	0.9368	not_mentioned	correct	ok	not_mentioned	released	option_probability
Clef-flash	imcs21	test	10789899	symptom_020	10789899	0.002418966	19.221619124989957	not_mentioned	0.9689	not_mentioned	correct	ok	not_mentioned	released	option_probability
Clef-flash	imcs21	test	10789899	symptom_021	10789899	0.002418966	19.221619124989957	not_mentioned	0.3255	not_mentioned	correct	ok	not_mentioned	released	option_probability
Clef-flash	imcs21	test	10789899	symptom_022	10789899	0.002418966	19.221619124989957	not_mentioned	0.897	not_mentioned	correct	ok	not_mentioned	released	option_probability
Clef-flash	imcs21	test	10789899	symptom_023	10789899	0.002418966	19.221619124989957	not_mentioned	0.9636	not_mentioned	correct	ok	not_mentioned	released	option_probability
Clef-flash	imcs21	test	10789899	symptom_024	10789899	0.002418966	19.221619124989957	not_mentioned	0.9258	not_mentioned	correct	ok	not_mentioned	released	option_probability
Clef-flash	imcs21	test	10789899	symptom_025	10789899	0.002418966	19.221619124989957	not_mentioned	0.9369	not_mentioned	correct	ok	not_mentioned	released	option_probability
Clef-flash	imcs21	test	10789899	symptom_026	10789899	0.002418966	19.221619124989957	not_mentioned	0.9381	not_mentioned	correct	ok	not_mentioned	released	option_probability
Clef-flash	imcs21	test	10789899	symptom_027	10789899	0.002418966	19.221619124989957	uncertain	0.4974	positive	incorrect	ok	positive	released	option_probability
Clef-flash	imcs21	test	10789899	symptom_028	10789899	0.002418966	19.221619124989957	not_mentioned	0.9489	not_mentioned	correct	ok	not_mentioned	released	option_probability
Clef-flash	imcs21	test	10789899	symptom_029	10789899	0.002418966	19.221619124989957	not_mentioned	0.9707	not_mentioned	correct	ok	not_mentioned	released	option_probability
Clef-flash	imcs21	test	10789899	symptom_030	10789899	0.002418966	19.221619124989957	negative	0.8507	not_mentioned	incorrect	ok	not_mentioned	released	option_probability
Clef-flash	imcs21	test	10789899	symptom_031	10789899	0.002418966	19.221619124989957	positive	0.8998	positive	correct	ok	positive	released	option_probability
Clef-flash	imcs21	test	10789899	symptom_032	10789899	0.002418966	19.221619124989957	not_mentioned	0.9425	not_mentioned	correct	ok	not_mentioned	released	option_probability
Clef-flash	imcs21	test	10789899	symptom_033	10789899	0.002418966	19.221619124989957	not_mentioned	0.8434	not_mentioned	correct	ok	not_mentioned	released	option_probability
Clef-flash	imcs21	test	10789899	symptom_034	10789899	0.002418966	19.221619124989957	not_mentioned	0.9769	not_mentioned	correct	ok	not_mentioned	released	option_probability
Clef-flash	imcs21	test	10789899	symptom_035	10789899	0.002418966	19.221619124989957	not_mentioned	0.8921	not_mentioned	correct	ok	not_mentioned	released	option_probability
Clef-flash	imcs21	test	10789899	symptom_036	10789899	0.002418966	19.221619124989957	not_mentioned	0.9514	not_mentioned	correct	ok	not_mentioned	released	option_probability
Clef-flash	imcs21	test	10789899	symptom_037	10789899	0.002418966	19.221619124989957	not_mentioned	0.9132	not_mentioned	correct	ok	not_mentioned	released	option_probability
Clef-flash	imcs21	test	10789899	symptom_038	10789899	0.002418966	19.221619124989957	not_mentioned	0.9348	not_mentioned	correct	ok	not_mentioned	released	option_probability
Clef-flash	imcs21	test	10789899	symptom_039	10789899	0.002418966	19.221619124989957	not_mentioned	0.9182	not_mentioned	correct	ok	not_mentioned	released	option_probability
Clef-flash	imcs21	test	10789899	symptom_040	10789899	0.002418966	19.221619124989957	not_mentioned	0.9464	not_mentioned	correct	ok	not_mentioned	released	option_probability
Clef-flash	imcs21	test	10789899	symptom_041	10789899	0.002418966	19.221619124989957	not_mentioned	0.9519	not_mentioned	correct	ok	not_mentioned	released	option_probability
Clef-flash	imcs21	test	10789899	symptom_042	10789899	0.002418966	19.221619124989957	not_mentioned	0.9606	not_mentioned	correct	ok	not_mentioned	released	option_probability
Clef-flash	imcs21	test	10789899	symptom_043	10789899	0.002418966	19.221619124989957	not_mentioned	0.8203	not_mentioned	correct	ok	not_mentioned	released	option_probability
Clef-flash	imcs21	test	10789899	symptom_044	10789899	0.002418966	19.221619124989957	not_mentioned	0.6601	not_mentioned	correct	ok	not_mentioned	released	option_probability
Clef-flash	imcs21	test	10789899	symptom_045	10789899	0.002418966	19.221619124989957	not_mentioned	0.9138	not_mentioned	correct	ok	not_mentioned	released	option_probability
Clef-flash	imcs21	test	10789899	symptom_046	10789899	0.002418966	19.221619124989957	not_mentioned	0.8661	not_mentioned	correct	ok	not_mentioned	released	option_probability
Clef-flash	imcs21	test	10789899	symptom_047	10789899	0.002418966	19.221619124989957	not_mentioned	0.9129	not_mentioned	correct	ok	not_mentioned	released	option_probability
Clef-flash	imcs21	test	10789899	symptom_048	10789899	0.002418966	19.221619124989957	not_mentioned	0.9346	not_mentioned	correct	ok	not_mentioned	released	option_probability
Clef-flash	imcs21	test	10789899	symptom_049	10789899	0.002418966	19.221619124989957	not_mentioned	0.9039	not_mentioned	correct	ok	not_mentioned	released	option_probability
Clef-flash	imcs21	test	10789899	symptom_050	10789899	0.002418966	19.221619124989957	not_mentioned	0.9211	not_mentioned	correct	ok	not_mentioned	released	option_probability
Clef-flash	imcs21	test	10789899	symptom_051	10789899	0.002418966	19.221619124989957	not_mentioned	0.8183	not_mentioned	correct	ok	not_mentioned	released	option_probability
Clef-flash	imcs21	test	10789899	symptom_052	10789899	0.002418966	19.221619124989957	negative	0.6679	not_mentioned	incorrect	ok	not_mentioned	released	option_probability
Clef-flash	imcs21	test	10789899	symptom_053	10789899	0.002418966	19.221619124989957	not_mentioned	0.4768	not_mentioned	correct	ok	not_mentioned	released	option_probability
Clef-flash	imcs21	test	10789899	symptom_054	10789899	0.002418966	19.221619124989957	not_mentioned	0.9545	not_mentioned	correct	ok	not_mentioned	released	option_probability
Clef-flash	imcs21	test	10789899	symptom_055	10789899	0.002418966	19.221619124989957	not_mentioned	0.9343	not_mentioned	correct	ok	not_mentioned	released	option_probability
Clef-flash	imcs21	test	10789899	symptom_056	10789899	0.002418966	19.221619124989957	not_mentioned	0.9618	not_mentioned	correct	ok	not_mentioned	released	option_probability
Clef-flash	imcs21	test	10789899	symptom_057	10789899	0.002418966	19.221619124989957	not_mentioned	0.8577	not_mentioned	correct	ok	not_mentioned	released	option_probability
Clef-flash	imcs21	test	10789899	symptom_058	10789899	0.002418966	19.221619124989957	not_mentioned	0.8936	not_mentioned	correct	ok	not_mentioned	released	option_probability
Clef-flash	imcs21	test	10789899	symptom_059	10789899	0.002418966	19.221619124989957	not_mentioned	0.8446	not_mentioned	correct	ok	not_mentioned	released	option_probability
Clef-flash	imcs21	test	10789899	symptom_060	10789899	0.002418966	19.221619124989957	not_mentioned	0.98	not_mentioned	correct	ok	not_mentioned	released	option_probability
Clef-flash	imcs21	test	10789899	symptom_061	10789899	0.002418966	19.221619124989957	not_mentioned	0.4772	not_mentioned	correct	ok	not_mentioned	released	option_probability
Clef-flash	imcs21	test	10789899	symptom_062	10789899	0.002418966	19.221619124989957	not_mentioned	0.8334	not_mentioned	correct	ok	not_mentioned	released	option_probability
Clef-flash	imcs21	test	10789899	symptom_063	10789899	0.002418966	19.221619124989957	not_mentioned	0.9424	not_mentioned	correct	ok	not_mentioned	released	option_probability
Clef-flash	imcs21	test	10789899	symptom_064	10789899	0.002418966	19.221619124989957	not_mentioned	0.9624	not_mentioned	correct	ok	not_mentioned	released	option_probability
Clef-flash	imcs21	test	10789899	symptom_065	10789899	0.002418966	19.221619124989957	not_mentioned	0.9736	not_mentioned	correct	ok	not_mentioned	released	option_probability
Clef-flash	imcs21	test	10789899	symptom_066	10789899	0.002418966	19.221619124989957	not_mentioned	0.9678	not_mentioned	correct	ok	not_mentioned	released	option_probability
Clef-flash	imcs21	test	10789899	symptom_067	10789899	0.002418966	19.221619124989957	not_mentioned	0.6179	not_mentioned	correct	ok	not_mentioned	released	option_probability
Clef-flash	imcs21	test	10789899	symptom_068	10789899	0.002418966	19.221619124989957	not_mentioned	0.9532	not_mentioned	correct	ok	not_mentioned	released	option_probability
Clef-flash	imcs21	test	10789899	symptom_069	10789899	0.002418966	19.221619124989957	not_mentioned	0.9338	not_mentioned	correct	ok	not_mentioned	released	option_probability
Clef-flash	imcs21	test	10789899	symptom_070	10789899	0.002418966	19.221619124989957	not_mentioned	0.9745	not_mentioned	correct	ok	not_mentioned	released	option_probability
Clef-flash	imcs21	test	10789899	symptom_071	10789899	0.002418966	19.221619124989957	not_mentioned	0.9337	not_mentioned	correct	ok	not_mentioned	released	option_probability
Clef-flash	imcs21	test	10789899	symptom_072	10789899	0.002418966	19.221619124989957	not_mentioned	0.9664	not_mentioned	correct	ok	not_mentioned	released	option_probability
Clef-flash	imcs21	test	10789899	symptom_073	10789899	0.002418966	19.221619124989957	not_mentioned	0.9718	not_mentioned	correct	ok	not_mentioned	released	option_probability
Clef-flash	imcs21	test	10789899	symptom_074	10789899	0.002418966	19.221619124989957	not_mentioned	0.9467	not_mentioned	correct	ok	not_mentioned	released	option_probability
Clef-flash	imcs21	test	10789899	symptom_075	10789899	0.002418966	19.221619124989957	not_mentioned	0.943	not_mentioned	correct	ok	not_mentioned	released	option_probability
Clef-flash	imcs21	test	10789899	symptom_076	10789899	0.002418966	19.221619124989957	negative	0.4651	not_mentioned	incorrect	ok	not_mentioned	released	option_probability
Clef-flash	imcs21	test	10789899	symptom_077	10789899	0.002418966	19.221619124989957	not_mentioned	0.937	not_mentioned	correct	ok	not_mentioned	released	option_probability
Clef-flash	imcs21	test	10789899	symptom_078	10789899	0.002418966	19.221619124989957	not_mentioned	0.9598	not_mentioned	correct	ok	not_mentioned	released	option_probability
Clef-flash	imcs21	test	10789899	symptom_079	10789899	0.002418966	19.221619124989957	not_mentioned	0.9335	not_mentioned	correct	ok	not_mentioned	released	option_probability
Clef-flash	imcs21	test	10789899	symptom_080	10789899	0.002418966	19.221619124989957	not_mentioned	0.8934	not_mentioned	correct	ok	not_mentioned	released	option_probability
Clef-flash	imcs21	test	10789899	symptom_081	10789899	0.002418966	19.221619124989957	not_mentioned	0.8257	not_mentioned	correct	ok	not_mentioned	released	option_probability
Clef-flash	imcs21	test	10789899	symptom_082	10789899	0.002418966	19.221619124989957	not_mentioned	0.9534	not_mentioned	correct	ok	not_mentioned	released	option_probability
Clef-flash	imcs21	test	10789899	symptom_083	10789899	0.002418966	19.221619124989957	not_mentioned	0.8514	not_mentioned	correct	ok	not_mentioned	released	option_probability
Clef-flash	imcs21	test	10789899	symptom_084	10789899	0.002418966	19.221619124989957	not_mentioned	0.926	not_mentioned	correct	ok	not_mentioned	released	option_probability
Clef-flash	imcs21	test	10789899	symptom_085	10789899	0.002418966	19.221619124989957	not_mentioned	0.8736	not_mentioned	correct	ok	not_mentioned	released	option_probability
Clef-flash	imcs21	test	10789899	symptom_086	10789899	0.002418966	19.221619124989957	not_mentioned	0.8989	not_mentioned	correct	ok	not_mentioned	released	option_probability
Clef-flash	imcs21	test	10789899	symptom_087	10789899	0.002418966	19.221619124989957	not_mentioned	0.9379	not_mentioned	correct	ok	not_mentioned	released	option_probability
Clef-flash	imcs21	test	10789899	symptom_088	10789899	0.002418966	19.221619124989957	not_mentioned	0.9466	not_mentioned	correct	ok	not_mentioned	released	option_probability
Clef-flash	imcs21	test	10789899	symptom_089	10789899	0.002418966	19.221619124989957	not_mentioned	0.8832	not_mentioned	correct	ok	not_mentioned	released	option_probability
Clef-flash	imcs21	test	10789899	symptom_090	10789899	0.002418966	19.221619124989957	not_mentioned	0.8106	not_mentioned	correct	ok	not_mentioned	released	option_probability
Clef-flash	imcs21	test	10789899	symptom_091	10789899	0.002418966	19.221619124989957	not_mentioned	0.9362	not_mentioned	correct	ok	not_mentioned	released	option_probability
Clef-flash	imcs21	test	10789899	symptom_092	10789899	0.002418966	19.221619124989957	not_mentioned	0.8371	not_mentioned	correct	ok	not_mentioned	released	option_probability
Clef-flash	imcs21	test	10789899	symptom_093	10789899	0.002418966	19.221619124989957	not_mentioned	0.9683	not_mentioned	correct	ok	not_mentioned	released	option_probability
Clef-flash	imcs21	test	10789899	symptom_094	10789899	0.002418966	19.221619124989957	not_mentioned	0.8781	not_mentioned	correct	ok	not_mentioned	released	option_probability
Clef-flash	imcs21	test	10789899	symptom_095	10789899	0.002418966	19.221619124989957	not_mentioned	0.8977	not_mentioned	correct	ok	not_mentioned	released	option_probability
Clef-flash	imcs21	test	10789899	symptom_096	10789899	0.002418966	19.221619124989957	not_mentioned	0.9712	not_mentioned	correct	ok	not_mentioned	released	option_probability
Clef-flash	imcs21	test	10789899	symptom_097	10789899	0.002418966	19.221619124989957	not_mentioned	0.8595	not_mentioned	correct	ok	not_mentioned	released	option_probability
Clef-flash	imcs21	test	10789899	symptom_098	10789899	0.002418966	19.221619124989957	not_mentioned	0.7403	not_mentioned	correct	ok	not_mentioned	released	option_probability
Clef-flash	imcs21	test	10789899	symptom_099	10789899	0.002418966	19.221619124989957	not_mentioned	0.9319	not_mentioned	correct	ok	not_mentioned	released	option_probability
Clef-flash	imcs21	test	10789899	symptom_100	10789899	0.002418966	19.221619124989957	not_mentioned	0.8904	not_mentioned	correct	ok	not_mentioned	released	option_probability
Clef-flash	imcs21	test	10789899	symptom_101	10789899	0.002418966	19.221619124989957	not_mentioned	0.874	not_mentioned	correct	ok	not_mentioned	released	option_probability
Clef-flash	imcs21	test	10789899	symptom_102	10789899	0.002418966	19.221619124989957	not_mentioned	0.7782	not_mentioned	correct	ok	not_mentioned	released	option_probability
Clef-flash	imcs21	test	10789899	symptom_103	10789899	0.002418966	19.221619124989957	not_mentioned	0.9451	not_mentioned	correct	ok	not_mentioned	released	option_probability
Clef-flash	imcs21	test	10789899	symptom_104	10789899	0.002418966	19.221619124989957	not_mentioned	0.947	not_mentioned	correct	ok	not_mentioned	released	option_probability
Clef-flash	imcs21	test	10789899	symptom_105	10789899	0.002418966	19.221619124989957	not_mentioned	0.9410000000000001	not_mentioned	correct	ok	not_mentioned	released	option_probability
Clef-flash	imcs21	test	10789899	symptom_106	10789899	0.002418966	19.221619124989957	not_mentioned	0.907	not_mentioned	correct	ok	not_mentioned	released	option_probability
Clef-flash	imcs21	test	10789899	symptom_107	10789899	0.002418966	19.221619124989957	not_mentioned	0.9636	not_mentioned	correct	ok	not_mentioned	released	option_probability
Clef-flash	imcs21	test	10789899	symptom_108	10789899	0.002418966	19.221619124989957	not_mentioned	0.9385	not_mentioned	correct	ok	not_mentioned	released	option_probability
Clef-flash	imcs21	test	10789899	symptom_109	10789899	0.002418966	19.221619124989957	not_mentioned	0.8138	not_mentioned	correct	ok	not_mentioned	released	option_probability
Clef-flash	imcs21	test	10789899	symptom_110	10789899	0.002418966	19.221619124989957	not_mentioned	0.9156	not_mentioned	correct	ok	not_mentioned	released	option_probability
Clef-flash	imcs21	test	10789899	symptom_111	10789899	0.002418966	19.221619124989957	not_mentioned	0.9602	not_mentioned	correct	ok	not_mentioned	released	option_probability
Clef-flash	imcs21	test	10789899	symptom_112	10789899	0.002418966	19.221619124989957	not_mentioned	0.8385	not_mentioned	correct	ok	not_mentioned	released	option_probability
Clef-flash	imcs21	test	10789899	symptom_113	10789899	0.002418966	19.221619124989957	not_mentioned	0.8843	not_mentioned	correct	ok	not_mentioned	released	option_probability
Clef-flash	imcs21	test	10789899	symptom_114	10789899	0.002418966	19.221619124989957	not_mentioned	0.8759	not_mentioned	correct	ok	not_mentioned	released	option_probability
Clef-flash	imcs21	test	10789899	symptom_115	10789899	0.002418966	19.221619124989957	not_mentioned	0.9321	not_mentioned	correct	ok	not_mentioned	released	option_probability
Clef-flash	imcs21	test	10789899	symptom_116	10789899	0.002418966	19.221619124989957	not_mentioned	0.8773	not_mentioned	correct	ok	not_mentioned	released	option_probability
Clef-flash	imcs21	test	10789899	symptom_117	10789899	0.002418966	19.221619124989957	not_mentioned	0.9408	not_mentioned	correct	ok	not_mentioned	released	option_probability
Clef-flash	imcs21	test	10789899	symptom_118	10789899	0.002418966	19.221619124989957	not_mentioned	0.844	not_mentioned	correct	ok	not_mentioned	released	option_probability
Clef-flash	imcs21	test	10789899	symptom_119	10789899	0.002418966	19.221619124989957	not_mentioned	0.8473	not_mentioned	correct	ok	not_mentioned	released	option_probability
Clef-flash	imcs21	test	10789899	symptom_120	10789899	0.002418966	19.221619124989957	not_mentioned	0.752	not_mentioned	correct	ok	not_mentioned	released	option_probability
Clef-flash	imcs21	test	10789899	symptom_121	10789899	0.002418966	19.221619124989957	not_mentioned	0.8434	not_mentioned	correct	ok	not_mentioned	released	option_probability
Clef-flash	imcs21	test	10789899	symptom_122	10789899	0.002418966	19.221619124989957	not_mentioned	0.8674	not_mentioned	correct	ok	not_mentioned	released	option_probability
Clef-flash	imcs21	test	10789899	symptom_123	10789899	0.002418966	19.221619124989957	not_mentioned	0.8738	not_mentioned	correct	ok	not_mentioned	released	option_probability
Clef-flash	imcs21	test	10789899	symptom_124	10789899	0.002418966	19.221619124989957	not_mentioned	0.9407	not_mentioned	correct	ok	not_mentioned	released	option_probability
Clef-flash	imcs21	test	10789899	symptom_125	10789899	0.002418966	19.221619124989957	not_mentioned	0.8862	not_mentioned	correct	ok	not_mentioned	released	option_probability
Clef-flash	imcs21	test	10789899	symptom_126	10789899	0.002418966	19.221619124989957	not_mentioned	0.9244	not_mentioned	correct	ok	not_mentioned	released	option_probability
Clef-flash	imcs21	test	10789899	symptom_127	10789899	0.002418966	19.221619124989957	not_mentioned	0.9323	not_mentioned	correct	ok	not_mentioned	released	option_probability
Clef-flash	imcs21	test	10789899	symptom_128	10789899	0.002418966	19.221619124989957	not_mentioned	0.9374	not_mentioned	correct	ok	not_mentioned	released	option_probability
Clef-flash	imcs21	test	10789899	symptom_129	10789899	0.002418966	19.221619124989957	positive	0.769	positive	correct	ok	positive	released	option_probability
Clef-flash	imcs21	test	10789899	symptom_130	10789899	0.002418966	19.221619124989957	not_mentioned	0.975	not_mentioned	correct	ok	not_mentioned	released	option_probability
Clef-flash	imcs21	test	10789899	symptom_131	10789899	0.002418966	19.221619124989957	not_mentioned	0.9562	not_mentioned	correct	ok	not_mentioned	released	option_probability
Clef-flash	imcs21	test	10789899	symptom_132	10789899	0.002418966	19.221619124989957	not_mentioned	0.9721	not_mentioned	correct	ok	not_mentioned	released	option_probability
Clef-flash	imcs21	test	10789899	symptom_133	10789899	0.002418966	19.221619124989957	not_mentioned	0.9629	not_mentioned	correct	ok	not_mentioned	released	option_probability
Clef-flash	imcs21	test	10789899	symptom_134	10789899	0.002418966	19.221619124989957	not_mentioned	0.6746	not_mentioned	correct	ok	not_mentioned	released	option_probability
Clef-flash	imcs21	test	10789899	symptom_135	10789899	0.002418966	19.221619124989957	not_mentioned	0.9718	not_mentioned	correct	ok	not_mentioned	released	option_probability
Clef-flash	imcs21	test	10789899	symptom_136	10789899	0.002418966	19.221619124989957	not_mentioned	0.9733	not_mentioned	correct	ok	not_mentioned	released	option_probability
Clef-flash	imcs21	test	10789899	symptom_137	10789899	0.002418966	19.221619124989957	not_mentioned	0.9695	not_mentioned	correct	ok	not_mentioned	released	option_probability
Clef-flash	imcs21	test	10789899	symptom_138	10789899	0.002418966	19.221619124989957	not_mentioned	0.9406	not_mentioned	correct	ok	not_mentioned	released	option_probability
Clef-flash	imcs21	test	10789899	symptom_139	10789899	0.002418966	19.221619124989957	not_mentioned	0.9287	not_mentioned	correct	ok	not_mentioned	released	option_probability
Clef-flash	imcs21	test	10789899	symptom_140	10789899	0.002418966	19.221619124989957	not_mentioned	0.9661	not_mentioned	correct	ok	not_mentioned	released	option_probability
Clef-flash	imcs21	test	10789899	symptom_141	10789899	0.002418966	19.221619124989957	not_mentioned	0.9604	not_mentioned	correct	ok	not_mentioned	released	option_probability
Clef-flash	imcs21	test	10789899	symptom_142	10789899	0.002418966	19.221619124989957	not_mentioned	0.9744	not_mentioned	correct	ok	not_mentioned	released	option_probability
Clef-flash	imcs21	test	10789899	symptom_143	10789899	0.002418966	19.221619124989957	not_mentioned	0.9736	not_mentioned	correct	ok	not_mentioned	released	option_probability
Clef-flash	imcs21	test	10789899	symptom_144	10789899	0.002418966	19.221619124989957	not_mentioned	0.9665	not_mentioned	correct	ok	not_mentioned	released	option_probability
Clef-flash	imcs21	test	10789899	symptom_145	10789899	0.002418966	19.221619124989957	not_mentioned	0.6001	not_mentioned	correct	ok	not_mentioned	released	option_probability
Clef-flash	imcs21	test	10789899	symptom_146	10789899	0.002418966	19.221619124989957	not_mentioned	0.8633	not_mentioned	correct	ok	not_mentioned	released	option_probability
Clef-flash	imcs21	test	10789899	symptom_147	10789899	0.002418966	19.221619124989957	not_mentioned	0.9597	not_mentioned	correct	ok	not_mentioned	released	option_probability
Clef-flash	imcs21	test	10789899	symptom_148	10789899	0.002418966	19.221619124989957	not_mentioned	0.9071	not_mentioned	correct	ok	not_mentioned	released	option_probability
Clef-flash	imcs21	test	10789899	symptom_149	10789899	0.002418966	19.221619124989957	not_mentioned	0.9472	not_mentioned	correct	ok	not_mentioned	released	option_probability
Clef-flash	imcs21	test	10789899	symptom_150	10789899	0.002418966	19.221619124989957	not_mentioned	0.9703	not_mentioned	correct	ok	not_mentioned	released	option_probability
Clef-flash	imcs21	test	10789899	symptom_151	10789899	0.002418966	19.221619124989957	not_mentioned	0.9345	not_mentioned	correct	ok	not_mentioned	released	option_probability
Clef-flash	imcs21	test	10789899	symptom_152	10789899	0.002418966	19.221619124989957	not_mentioned	0.9414	not_mentioned	correct	ok	not_mentioned	released	option_probability
Clef-flash	imcs21	test	10789899	symptom_153	10789899	0.002418966	19.221619124989957	not_mentioned	0.9583	not_mentioned	correct	ok	not_mentioned	released	option_probability
Clef-flash	imcs21	test	10789899	symptom_154	10789899	0.002418966	19.221619124989957	not_mentioned	0.5067	not_mentioned	correct	ok	not_mentioned	released	option_probability
Clef-flash	imcs21	test	10789899	symptom_155	10789899	0.002418966	19.221619124989957	not_mentioned	0.8915	not_mentioned	correct	ok	not_mentioned	released	option_probability
Clef-flash	imcs21	test	10789899	symptom_156	10789899	0.002418966	19.221619124989957	not_mentioned	0.9475	not_mentioned	correct	ok	not_mentioned	released	option_probability
Clef-flash	imcs21	test	10789899	symptom_157	10789899	0.002418966	19.221619124989957	not_mentioned	0.8924	not_mentioned	correct	ok	not_mentioned	released	option_probability
Clef-flash	imcs21	test	10789899	symptom_158	10789899	0.002418966	19.221619124989957	not_mentioned	0.7982	not_mentioned	correct	ok	not_mentioned	released	option_probability
Clef-flash	imcs21	test	10789899	symptom_159	10789899	0.002418966	19.221619124989957	not_mentioned	0.9705	not_mentioned	correct	ok	not_mentioned	released	option_probability
Clef-flash	imcs21	test	10789899	symptom_160	10789899	0.002418966	19.221619124989957	not_mentioned	0.9126	not_mentioned	correct	ok	not_mentioned	released	option_probability
Clef-flash	imcs21	test	10789899	symptom_161	10789899	0.002418966	19.221619124989957	not_mentioned	0.9763	not_mentioned	correct	ok	not_mentioned	released	option_probability
Clef-flash	imcs21	test	10789899	symptom_162	10789899	0.002418966	19.221619124989957	not_mentioned	0.6691	not_mentioned	correct	ok	not_mentioned	released	option_probability
Clef-flash	imcs21	test	10789899	symptom_163	10789899	0.002418966	19.221619124989957	not_mentioned	0.9369	not_mentioned	correct	ok	not_mentioned	released	option_probability
Clef-flash	imcs21	test	10789899	symptom_164	10789899	0.002418966	19.221619124989957	not_mentioned	0.9354	not_mentioned	correct	ok	not_mentioned	released	option_probability
Clef-flash	imcs21	test	10789899	symptom_165	10789899	0.002418966	19.221619124989957	not_mentioned	0.9265	not_mentioned	correct	ok	not_mentioned	released	option_probability
Clef-flash	imcs21	test	10789899	symptom_166	10789899	0.002418966	19.221619124989957	not_mentioned	0.9348	not_mentioned	correct	ok	not_mentioned	released	option_probability
Clef-flash	imcs21	test	10789899	symptom_167	10789899	0.002418966	19.221619124989957	not_mentioned	0.8281	not_mentioned	correct	ok	not_mentioned	released	option_probability
Clef-flash	imcs21	test	10789899	symptom_168	10789899	0.002418966	19.221619124989957	not_mentioned	0.9171	not_mentioned	correct	ok	not_mentioned	released	option_probability
Clef-flash	imcs21	test	10789899	symptom_169	10789899	0.002418966	19.221619124989957	not_mentioned	0.8216	not_mentioned	correct	ok	not_mentioned	released	option_probability
Clef-flash	imcs21	test	10789899	symptom_170	10789899	0.002418966	19.221619124989957	not_mentioned	0.9309	not_mentioned	correct	ok	not_mentioned	released	option_probability
Clef-flash	imcs21	test	10789899	symptom_171	10789899	0.002418966	19.221619124989957	not_mentioned	0.9029	not_mentioned	correct	ok	not_mentioned	released	option_probability
Clef-flash	imcs21	test	10789899	symptom_172	10789899	0.002418966	19.221619124989957	not_mentioned	0.9066	not_mentioned	correct	ok	not_mentioned	released	option_probability
Clef-flash	imcs21	test	10789899	symptom_173	10789899	0.002418966	19.221619124989957	not_mentioned	0.8642	not_mentioned	correct	ok	not_mentioned	released	option_probability
Clef-flash	imcs21	test	10789899	symptom_174	10789899	0.002418966	19.221619124989957	not_mentioned	0.8661	not_mentioned	correct	ok	not_mentioned	released	option_probability
Clef-flash	imcs21	test	10789899	symptom_175	10789899	0.002418966	19.221619124989957	not_mentioned	0.7186	not_mentioned	correct	ok	not_mentioned	released	option_probability
Clef-flash	imcs21	test	10789899	symptom_176	10789899	0.002418966	19.221619124989957	not_mentioned	0.4216	not_mentioned	correct	ok	not_mentioned	released	option_probability
Clef-flash	imcs21	test	10789899	symptom_177	10789899	0.002418966	19.221619124989957	not_mentioned	0.7914	not_mentioned	correct	ok	not_mentioned	released	option_probability
Clef-flash	imcs21	test	10789899	symptom_178	10789899	0.002418966	19.221619124989957	not_mentioned	0.8853	not_mentioned	correct	ok	not_mentioned	released	option_probability
Clef-flash	imcs21	test	10789899	symptom_179	10789899	0.002418966	19.221619124989957	not_mentioned	0.916	not_mentioned	correct	ok	not_mentioned	released	option_probability
Clef-flash	imcs21	test	10789899	symptom_180	10789899	0.002418966	19.221619124989957	not_mentioned	0.9445	not_mentioned	correct	ok	not_mentioned	released	option_probability
Clef-flash	imcs21	test	10789899	symptom_181	10789899	0.002418966	19.221619124989957	not_mentioned	0.9168	not_mentioned	correct	ok	not_mentioned	released	option_probability
Clef-flash	imcs21	test	10789899	symptom_182	10789899	0.002418966	19.221619124989957	not_mentioned	0.9665	not_mentioned	correct	ok	not_mentioned	released	option_probability
Clef-flash	imcs21	test	10789899	symptom_183	10789899	0.002418966	19.221619124989957	not_mentioned	0.9559	not_mentioned	correct	ok	not_mentioned	released	option_probability
Clef-flash	imcs21	test	10789899	symptom_184	10789899	0.002418966	19.221619124989957	not_mentioned	0.888	not_mentioned	correct	ok	not_mentioned	released	option_probability
Clef-flash	imcs21	test	10789899	symptom_185	10789899	0.002418966	19.221619124989957	negative	0.6154	not_mentioned	incorrect	ok	not_mentioned	released	option_probability
Clef-flash	imcs21	test	10789899	symptom_186	10789899	0.002418966	19.221619124989957	not_mentioned	0.9053	not_mentioned	correct	ok	not_mentioned	released	option_probability
Clef-flash	imcs21	test	10789899	symptom_187	10789899	0.002418966	19.221619124989957	not_mentioned	0.8318	not_mentioned	correct	ok	not_mentioned	released	option_probability
Clef-flash	imcs21	test	10789899	symptom_188	10789899	0.002418966	19.221619124989957	not_mentioned	0.6909	not_mentioned	correct	ok	not_mentioned	released	option_probability
Clef-flash	imcs21	test	10789899	symptom_189	10789899	0.002418966	19.221619124989957	not_mentioned	0.798	not_mentioned	correct	ok	not_mentioned	released	option_probability
Clef-flash	imcs21	test	10789899	symptom_190	10789899	0.002418966	19.221619124989957	not_mentioned	0.8981	not_mentioned	correct	ok	not_mentioned	released	option_probability
Clef-flash	imcs21	test	10789899	symptom_191	10789899	0.002418966	19.221619124989957	not_mentioned	0.9016	not_mentioned	correct	ok	not_mentioned	released	option_probability
Clef-flash	imcs21	test	10789899	symptom_192	10789899	0.002418966	19.221619124989957	not_mentioned	0.9414	not_mentioned	correct	ok	not_mentioned	released	option_probability
Clef-flash	imcs21	test	10789899	symptom_193	10789899	0.002418966	19.221619124989957	not_mentioned	0.9621	not_mentioned	correct	ok	not_mentioned	released	option_probability
Clef-flash	imcs21	test	10789899	symptom_194	10789899	0.002418966	19.221619124989957	not_mentioned	0.9241	not_mentioned	correct	ok	not_mentioned	released	option_probability
Clef-flash	imcs21	test	10789899	symptom_195	10789899	0.002418966	19.221619124989957	not_mentioned	0.9802	not_mentioned	correct	ok	not_mentioned	released	option_probability
Clef-flash	imcs21	test	10789899	symptom_196	10789899	0.002418966	19.221619124989957	not_mentioned	0.9573	not_mentioned	correct	ok	not_mentioned	released	option_probability
Clef-flash	imcs21	test	10789899	symptom_197	10789899	0.002418966	19.221619124989957	not_mentioned	0.9597	not_mentioned	correct	ok	not_mentioned	released	option_probability
Clef-flash	imcs21	test	10789899	symptom_198	10789899	0.002418966	19.221619124989957	not_mentioned	0.955	not_mentioned	correct	ok	not_mentioned	released	option_probability
Clef-flash	imcs21	test	10789899	symptom_199	10789899	0.002418966	19.221619124989957	not_mentioned	0.9663	not_mentioned	correct	ok	not_mentioned	released	option_probability
Clef-flash	imcs21	test	10789899	symptom_200	10789899	0.002418966	19.221619124989957	not_mentioned	0.9115	not_mentioned	correct	ok	not_mentioned	released	option_probability
Clef-flash	imcs21	test	10789899	symptom_201	10789899	0.002418966	19.221619124989957	not_mentioned	0.8036	not_mentioned	correct	ok	not_mentioned	released	option_probability
Clef-flash	imcs21	test	10789899	symptom_202	10789899	0.002418966	19.221619124989957	not_mentioned	0.8258	not_mentioned	correct	ok	not_mentioned	released	option_probability
Clef-flash	imcs21	test	10789899	symptom_203	10789899	0.002418966	19.221619124989957	not_mentioned	0.9464	not_mentioned	correct	ok	not_mentioned	released	option_probability
Clef-flash	imcs21	test	10789899	symptom_204	10789899	0.002418966	19.221619124989957	not_mentioned	0.9752	not_mentioned	correct	ok	not_mentioned	released	option_probability
Clef-flash	imcs21	test	10789899	symptom_205	10789899	0.002418966	19.221619124989957	not_mentioned	0.9585	not_mentioned	correct	ok	not_mentioned	released	option_probability
Clef-flash	imcs21	test	10789899	symptom_206	10789899	0.002418966	19.221619124989957	not_mentioned	0.9342	not_mentioned	correct	ok	not_mentioned	released	option_probability
Clef-flash	imcs21	test	10789899	symptom_207	10789899	0.002418966	19.221619124989957	not_mentioned	0.9535	not_mentioned	correct	ok	not_mentioned	released	option_probability
Clef-flash	imcs21	test	10789899	symptom_208	10789899	0.002418966	19.221619124989957	not_mentioned	0.9087	not_mentioned	correct	ok	not_mentioned	released	option_probability
Clef-flash	imcs21	test	10789899	symptom_209	10789899	0.002418966	19.221619124989957	not_mentioned	0.9567	not_mentioned	correct	ok	not_mentioned	released	option_probability
Clef-flash	imcs21	test	10789899	symptom_210	10789899	0.002418966	19.221619124989957	not_mentioned	0.9375	not_mentioned	correct	ok	not_mentioned	released	option_probability
Clef-flash	imcs21	test	10789899	symptom_211	10789899	0.002418966	19.221619124989957	not_mentioned	0.9483	not_mentioned	correct	ok	not_mentioned	released	option_probability
Clef-flash	imcs21	test	10789899	symptom_212	10789899	0.002418966	19.221619124989957	not_mentioned	0.9105	not_mentioned	correct	ok	not_mentioned	released	option_probability
Clef-flash	imcs21	test	10789899	symptom_213	10789899	0.002418966	19.221619124989957	not_mentioned	0.9081	not_mentioned	correct	ok	not_mentioned	released	option_probability
Clef-flash	imcs21	test	10789899	symptom_214	10789899	0.002418966	19.221619124989957	not_mentioned	0.9537	not_mentioned	correct	ok	not_mentioned	released	option_probability
Clef-flash	imcs21	test	10789899	symptom_215	10789899	0.002418966	19.221619124989957	not_mentioned	0.9626	not_mentioned	correct	ok	not_mentioned	released	option_probability
Clef-flash	imcs21	test	10789899	symptom_216	10789899	0.002418966	19.221619124989957	not_mentioned	0.9058	not_mentioned	correct	ok	not_mentioned	released	option_probability
Clef-flash	imcs21	test	10789899	symptom_217	10789899	0.002418966	19.221619124989957	not_mentioned	0.8845	not_mentioned	correct	ok	not_mentioned	released	option_probability
Clef-flash	imcs21	test	10789899	symptom_218	10789899	0.002418966	19.221619124989957	not_mentioned	0.944	not_mentioned	correct	ok	not_mentioned	released	option_probability
Clef-flash	imcs21	test	10789899	symptom_219	10789899	0.002418966	19.221619124989957	not_mentioned	0.8782	not_mentioned	correct	ok	not_mentioned	released	option_probability
Clef-flash	imcs21	test	10789899	symptom_220	10789899	0.002418966	19.221619124989957	not_mentioned	0.9015	not_mentioned	correct	ok	not_mentioned	released	option_probability
Clef-flash	imcs21	test	10789899	symptom_221	10789899	0.002418966	19.221619124989957	not_mentioned	0.9614	not_mentioned	correct	ok	not_mentioned	released	option_probability
Clef-flash	imcs21	test	10789899	symptom_222	10789899	0.002418966	19.221619124989957	not_mentioned	0.9245	not_mentioned	correct	ok	not_mentioned	released	option_probability
Clef-flash	imcs21	test	10789899	symptom_223	10789899	0.002418966	19.221619124989957	not_mentioned	0.9727	not_mentioned	correct	ok	not_mentioned	released	option_probability
Clef-flash	imcs21	test	10789899	symptom_224	10789899	0.002418966	19.221619124989957	not_mentioned	0.964	not_mentioned	correct	ok	not_mentioned	released	option_probability
Clef-flash	imcs21	test	10789899	symptom_225	10789899	0.002418966	19.221619124989957	not_mentioned	0.7286	not_mentioned	correct	ok	not_mentioned	released	option_probability
Clef-flash	imcs21	test	10789899	symptom_226	10789899	0.002418966	19.221619124989957	not_mentioned	0.8989	not_mentioned	correct	ok	not_mentioned	released	option_probability
Clef-flash	imcs21	test	10789899	symptom_227	10789899	0.002418966	19.221619124989957	not_mentioned	0.8888	not_mentioned	correct	ok	not_mentioned	released	option_probability
Clef-flash	imcs21	test	10789899	symptom_228	10789899	0.002418966	19.221619124989957	not_mentioned	0.969	not_mentioned	correct	ok	not_mentioned	released	option_probability
Clef-flash	imcs21	test	10789899	symptom_229	10789899	0.002418966	19.221619124989957	not_mentioned	0.8922	not_mentioned	correct	ok	not_mentioned	released	option_probability
Clef-flash	imcs21	test	10789899	symptom_230	10789899	0.002418966	19.221619124989957	not_mentioned	0.584	not_mentioned	correct	ok	not_mentioned	released	option_probability
Clef-flash	imcs21	test	10789899	symptom_231	10789899	0.002418966	19.221619124989957	not_mentioned	0.8792	not_mentioned	correct	ok	not_mentioned	released	option_probability
Clef-flash	imcs21	test	10789899	symptom_232	10789899	0.002418966	19.221619124989957	not_mentioned	0.8254	not_mentioned	correct	ok	not_mentioned	released	option_probability
Clef-flash	imcs21	test	10789899	symptom_233	10789899	0.002418966	19.221619124989957	not_mentioned	0.9367	not_mentioned	correct	ok	not_mentioned	released	option_probability
Clef-flash	imcs21	test	10789899	symptom_234	10789899	0.002418966	19.221619124989957	not_mentioned	0.6861	not_mentioned	correct	ok	not_mentioned	released	option_probability
Clef-flash	imcs21	test	10789899	symptom_235	10789899	0.002418966	19.221619124989957	not_mentioned	0.8929	not_mentioned	correct	ok	not_mentioned	released	option_probability
Clef-flash	imcs21	test	10789899	symptom_236	10789899	0.002418966	19.221619124989957	not_mentioned	0.9753000000000001	not_mentioned	correct	ok	not_mentioned	released	option_probability
Clef-flash	imcs21	test	10789899	symptom_237	10789899	0.002418966	19.221619124989957	not_mentioned	0.8463	not_mentioned	correct	ok	not_mentioned	released	option_probability
Clef-flash	imcs21	test	10789899	symptom_238	10789899	0.002418966	19.221619124989957	positive	0.3953	not_mentioned	incorrect	ok	not_mentioned	released	option_probability
Clef-flash	imcs21	test	10789899	symptom_239	10789899	0.002418966	19.221619124989957	not_mentioned	0.9683	not_mentioned	correct	ok	not_mentioned	released	option_probability
Clef-flash	imcs21	test	10789899	symptom_240	10789899	0.002418966	19.221619124989957	not_mentioned	0.8904	not_mentioned	correct	ok	not_mentioned	released	option_probability
Clef-flash	imcs21	test	10789899	symptom_241	10789899	0.002418966	19.221619124989957	not_mentioned	0.9666	not_mentioned	correct	ok	not_mentioned	released	option_probability
Clef-flash	imcs21	test	10789899	symptom_242	10789899	0.002418966	19.221619124989957	not_mentioned	0.8651	not_mentioned	correct	ok	not_mentioned	released	option_probability
Clef-flash	imcs21	test	10789899	symptom_243	10789899	0.002418966	19.221619124989957	not_mentioned	0.9246	not_mentioned	correct	ok	not_mentioned	released	option_probability
Clef-flash	imcs21	test	10789899	symptom_244	10789899	0.002418966	19.221619124989957	not_mentioned	0.8981	not_mentioned	correct	ok	not_mentioned	released	option_probability
Clef-flash	imcs21	test	10789899	symptom_245	10789899	0.002418966	19.221619124989957	not_mentioned	0.8764	not_mentioned	correct	ok	not_mentioned	released	option_probability
Clef-flash	imcs21	test	10789899	symptom_246	10789899	0.002418966	19.221619124989957	not_mentioned	0.862	not_mentioned	correct	ok	not_mentioned	released	option_probability
Clef-flash	imcs21	test	10789899	symptom_247	10789899	0.002418966	19.221619124989957	not_mentioned	0.5282	not_mentioned	correct	ok	not_mentioned	released	option_probability
Clef-flash	imcs21	test	10789899	symptom_248	10789899	0.002418966	19.221619124989957	not_mentioned	0.8187	not_mentioned	correct	ok	not_mentioned	released	option_probability
Clef-flash	imcs21	test	10789899	symptom_249	10789899	0.002418966	19.221619124989957	not_mentioned	0.887	not_mentioned	correct	ok	not_mentioned	released	option_probability
Clef-flash	imcs21	test	10789899	symptom_250	10789899	0.002418966	19.221619124989957	not_mentioned	0.8336	not_mentioned	correct	ok	not_mentioned	released	option_probability
Clef-flash	imcs21	test	10789899	symptom_251	10789899	0.002418966	19.221619124989957	not_mentioned	0.6496	not_mentioned	correct	ok	not_mentioned	released	option_probability
Clef-flash	imcs21	test	10789899	symptom_252	10789899	0.002418966	19.221619124989957	not_mentioned	0.9463	not_mentioned	correct	ok	not_mentioned	released	option_probability
Clef-flash	imcs21	test	10789899	symptom_253	10789899	0.002418966	19.221619124989957	not_mentioned	0.9392	not_mentioned	correct	ok	not_mentioned	released	option_probability
Clef-flash	imcs21	test	10789899	symptom_254	10789899	0.002418966	19.221619124989957	not_mentioned	0.7875	not_mentioned	correct	ok	not_mentioned	released	option_probability
Clef-flash	imcs21	test	10789899	symptom_255	10789899	0.002418966	19.221619124989957	not_mentioned	0.9575	not_mentioned	correct	ok	not_mentioned	released	option_probability
Clef-flash	imcs21	test	10789899	symptom_256	10789899	0.002418966	19.221619124989957	not_mentioned	0.9407	not_mentioned	correct	ok	not_mentioned	released	option_probability
Clef-flash	imcs21	test	10789899	symptom_257	10789899	0.002418966	19.221619124989957	not_mentioned	0.9681	not_mentioned	correct	ok	not_mentioned	released	option_probability
Clef-flash	imcs21	test	10789899	symptom_258	10789899	0.002418966	19.221619124989957	not_mentioned	0.9639	not_mentioned	correct	ok	not_mentioned	released	option_probability
Clef-flash	imcs21	test	10789899	symptom_259	10789899	0.002418966	19.221619124989957	positive	0.8889	not_mentioned	incorrect	ok	not_mentioned	released	option_probability
Clef-flash	imcs21	test	10789899	symptom_260	10789899	0.002418966	19.221619124989957	not_mentioned	0.7741	not_mentioned	correct	ok	not_mentioned	released	option_probability
Clef-flash	imcs21	test	10789899	symptom_261	10789899	0.002418966	19.221619124989957	not_mentioned	0.9701	not_mentioned	correct	ok	not_mentioned	released	option_probability
Clef-flash	imcs21	test	10789899	symptom_262	10789899	0.002418966	19.221619124989957	not_mentioned	0.9525	not_mentioned	correct	ok	not_mentioned	released	option_probability
Clef-flash	imcs21	test	10789899	symptom_263	10789899	0.002418966	19.221619124989957	not_mentioned	0.9402	not_mentioned	correct	ok	not_mentioned	released	option_probability
Clef-flash	imcs21	test	10789899	symptom_264	10789899	0.002418966	19.221619124989957	not_mentioned	0.9605	not_mentioned	correct	ok	not_mentioned	released	option_probability
Clef-flash	imcs21	test	10789899	symptom_265	10789899	0.002418966	19.221619124989957	not_mentioned	0.9611	not_mentioned	correct	ok	not_mentioned	released	option_probability
Clef-flash	imcs21	test	10789899	symptom_266	10789899	0.002418966	19.221619124989957	not_mentioned	0.9702	not_mentioned	correct	ok	not_mentioned	released	option_probability
Clef-flash	imcs21	test	10789899	symptom_267	10789899	0.002418966	19.221619124989957	not_mentioned	0.9076	not_mentioned	correct	ok	not_mentioned	released	option_probability
Clef-flash	imcs21	test	10789899	symptom_268	10789899	0.002418966	19.221619124989957	not_mentioned	0.9625	not_mentioned	correct	ok	not_mentioned	released	option_probability
Clef-flash	imcs21	test	10789899	symptom_269	10789899	0.002418966	19.221619124989957	not_mentioned	0.9625	not_mentioned	correct	ok	not_mentioned	released	option_probability
Clef-flash	imcs21	test	10789899	symptom_270	10789899	0.002418966	19.221619124989957	not_mentioned	0.8872	not_mentioned	correct	ok	not_mentioned	released	option_probability
Clef-flash	imcs21	test	10789899	symptom_271	10789899	0.002418966	19.221619124989957	not_mentioned	0.8034	not_mentioned	correct	ok	not_mentioned	released	option_probability
Clef-flash	imcs21	test	10789899	symptom_272	10789899	0.002418966	19.221619124989957	not_mentioned	0.9286	not_mentioned	correct	ok	not_mentioned	released	option_probability
Clef-flash	imcs21	test	10789899	symptom_273	10789899	0.002418966	19.221619124989957	not_mentioned	0.9381	not_mentioned	correct	ok	not_mentioned	released	option_probability
Clef-flash	imcs21	test	10789899	symptom_274	10789899	0.002418966	19.221619124989957	not_mentioned	0.9488	not_mentioned	correct	ok	not_mentioned	released	option_probability
Clef-flash	imcs21	test	10789899	symptom_275	10789899	0.002418966	19.221619124989957	not_mentioned	0.9273	not_mentioned	correct	ok	not_mentioned	released	option_probability
Clef-flash	imcs21	test	10789899	symptom_276	10789899	0.002418966	19.221619124989957	not_mentioned	0.9739	not_mentioned	correct	ok	not_mentioned	released	option_probability
Clef-flash	imcs21	test	10789899	symptom_277	10789899	0.002418966	19.221619124989957	not_mentioned	0.8496	not_mentioned	correct	ok	not_mentioned	released	option_probability
Clef-flash	imcs21	test	10789899	symptom_278	10789899	0.002418966	19.221619124989957	not_mentioned	0.9141	not_mentioned	correct	ok	not_mentioned	released	option_probability
Clef-flash	imcs21	test	10789899	symptom_279	10789899	0.002418966	19.221619124989957	not_mentioned	0.9574	not_mentioned	correct	ok	not_mentioned	released	option_probability
Clef-flash	imcs21	test	10789899	symptom_280	10789899	0.002418966	19.221619124989957	not_mentioned	0.8546	not_mentioned	correct	ok	not_mentioned	released	option_probability
Clef-flash	imcs21	test	10789899	symptom_281	10789899	0.002418966	19.221619124989957	not_mentioned	0.9582	not_mentioned	correct	ok	not_mentioned	released	option_probability
Clef-flash	imcs21	test	10789899	symptom_282	10789899	0.002418966	19.221619124989957	not_mentioned	0.7853	not_mentioned	correct	ok	not_mentioned	released	option_probability
Clef-flash	imcs21	test	10789899	symptom_283	10789899	0.002418966	19.221619124989957	not_mentioned	0.9136	not_mentioned	correct	ok	not_mentioned	released	option_probability
Clef-flash	imcs21	test	10789899	symptom_284	10789899	0.002418966	19.221619124989957	not_mentioned	0.9557	not_mentioned	correct	ok	not_mentioned	released	option_probability
Clef-flash	imcs21	test	10789899	symptom_285	10789899	0.002418966	19.221619124989957	not_mentioned	0.9498	not_mentioned	correct	ok	not_mentioned	released	option_probability
Clef-flash	imcs21	test	10789899	symptom_286	10789899	0.002418966	19.221619124989957	not_mentioned	0.8281000000000001	not_mentioned	correct	ok	not_mentioned	released	option_probability
Clef-flash	imcs21	test	10789899	symptom_287	10789899	0.002418966	19.221619124989957	not_mentioned	0.9574	not_mentioned	correct	ok	not_mentioned	released	option_probability
Clef-flash	imcs21	test	10789899	symptom_288	10789899	0.002418966	19.221619124989957	not_mentioned	0.9389	not_mentioned	correct	ok	not_mentioned	released	option_probability
Clef-flash	imcs21	test	10789899	symptom_289	10789899	0.002418966	19.221619124989957	not_mentioned	0.789	not_mentioned	correct	ok	not_mentioned	released	option_probability
Clef-flash	imcs21	test	10789899	symptom_290	10789899	0.002418966	19.221619124989957	not_mentioned	0.5213	not_mentioned	correct	ok	not_mentioned	released	option_probability
Clef-flash	imcs21	test	10789899	symptom_291	10789899	0.002418966	19.221619124989957	not_mentioned	0.9533	not_mentioned	correct	ok	not_mentioned	released	option_probability
Clef-flash	imcs21	test	10789899	symptom_292	10789899	0.002418966	19.221619124989957	not_mentioned	0.9508	not_mentioned	correct	ok	not_mentioned	released	option_probability
Clef-flash	imcs21	test	10789899	symptom_293	10789899	0.002418966	19.221619124989957	not_mentioned	0.9462	not_mentioned	correct	ok	not_mentioned	released	option_probability
Clef-flash	imcs21	test	10789899	symptom_294	10789899	0.002418966	19.221619124989957	not_mentioned	0.9194	not_mentioned	correct	ok	not_mentioned	released	option_probability
Clef-flash	imcs21	test	10789899	symptom_295	10789899	0.002418966	19.221619124989957	not_mentioned	0.8888	not_mentioned	correct	ok	not_mentioned	released	option_probability
Clef-flash	imcs21	test	10789899	symptom_296	10789899	0.002418966	19.221619124989957	not_mentioned	0.9095	not_mentioned	correct	ok	not_mentioned	released	option_probability
Clef-flash	imcs21	test	10789899	symptom_297	10789899	0.002418966	19.221619124989957	not_mentioned	0.9212	not_mentioned	correct	ok	not_mentioned	released	option_probability
Clef-flash	imcs21	test	10789899	symptom_298	10789899	0.002418966	19.221619124989957	not_mentioned	0.959	not_mentioned	correct	ok	not_mentioned	released	option_probability
Clef-flash	imcs21	test	10789899	symptom_299	10789899	0.002418966	19.221619124989957	not_mentioned	0.9514	not_mentioned	correct	ok	not_mentioned	released	option_probability
Clef-flash	imcs21	test	10789899	symptom_300	10789899	0.002418966	19.221619124989957	not_mentioned	0.9383	not_mentioned	correct	ok	not_mentioned	released	option_probability
Clef-flash	imcs21	test	10789899	symptom_301	10789899	0.002418966	19.221619124989957	not_mentioned	0.7894	not_mentioned	correct	ok	not_mentioned	released	option_probability
Clef-flash	imcs21	test	10789899	symptom_302	10789899	0.002418966	19.221619124989957	not_mentioned	0.8613	not_mentioned	correct	ok	not_mentioned	released	option_probability
Clef-flash	imcs21	test	10789899	symptom_303	10789899	0.002418966	19.221619124989957	not_mentioned	0.9558	not_mentioned	correct	ok	not_mentioned	released	option_probability
Clef-flash	imcs21	test	10789899	symptom_304	10789899	0.002418966	19.221619124989957	not_mentioned	0.9113	not_mentioned	correct	ok	not_mentioned	released	option_probability
Clef-flash	imcs21	test	10789899	symptom_305	10789899	0.002418966	19.221619124989957	not_mentioned	0.8826	not_mentioned	correct	ok	not_mentioned	released	option_probability
Clef-flash	imcs21	test	10789899	symptom_306	10789899	0.002418966	19.221619124989957	not_mentioned	0.9346	not_mentioned	correct	ok	not_mentioned	released	option_probability
Clef-flash	imcs21	test	10789899	symptom_307	10789899	0.002418966	19.221619124989957	not_mentioned	0.9516	not_mentioned	correct	ok	not_mentioned	released	option_probability
Clef-flash	imcs21	test	10789899	symptom_308	10789899	0.002418966	19.221619124989957	not_mentioned	0.889	not_mentioned	correct	ok	not_mentioned	released	option_probability
Clef-flash	imcs21	test	10789899	symptom_309	10789899	0.002418966	19.221619124989957	not_mentioned	0.793	not_mentioned	correct	ok	not_mentioned	released	option_probability
Clef-flash	imcs21	test	10789899	symptom_310	10789899	0.002418966	19.221619124989957	not_mentioned	0.9484	not_mentioned	correct	ok	not_mentioned	released	option_probability
Clef-flash	imcs21	test	10789899	symptom_311	10789899	0.002418966	19.221619124989957	not_mentioned	0.8896000000000001	not_mentioned	correct	ok	not_mentioned	released	option_probability
Clef-flash	imcs21	test	10789899	symptom_312	10789899	0.002418966	19.221619124989957	not_mentioned	0.8369	not_mentioned	correct	ok	not_mentioned	released	option_probability
Clef-flash	imcs21	test	10789899	symptom_313	10789899	0.002418966	19.221619124989957	not_mentioned	0.9427	not_mentioned	correct	ok	not_mentioned	released	option_probability
Clef-flash	imcs21	test	10789899	symptom_314	10789899	0.002418966	19.221619124989957	not_mentioned	0.9044	not_mentioned	correct	ok	not_mentioned	released	option_probability
Clef-flash	imcs21	test	10789899	symptom_315	10789899	0.002418966	19.221619124989957	not_mentioned	0.9653	not_mentioned	correct	ok	not_mentioned	released	option_probability
Clef-flash	imcs21	test	10789899	symptom_316	10789899	0.002418966	19.221619124989957	not_mentioned	0.8019	not_mentioned	correct	ok	not_mentioned	released	option_probability
Clef-flash	imcs21	test	10789899	symptom_317	10789899	0.002418966	19.221619124989957	not_mentioned	0.8979	not_mentioned	correct	ok	not_mentioned	released	option_probability
Clef-flash	imcs21	test	10789899	symptom_318	10789899	0.002418966	19.221619124989957	not_mentioned	0.9374	not_mentioned	correct	ok	not_mentioned	released	option_probability
Clef-flash	imcs21	test	10789899	symptom_319	10789899	0.002418966	19.221619124989957	not_mentioned	0.7509	not_mentioned	correct	ok	not_mentioned	released	option_probability
Clef-flash	imcs21	test	10789899	symptom_320	10789899	0.002418966	19.221619124989957	not_mentioned	0.9171	not_mentioned	correct	ok	not_mentioned	released	option_probability
Clef-flash	imcs21	test	10789899	symptom_321	10789899	0.002418966	19.221619124989957	not_mentioned	0.951	not_mentioned	correct	ok	not_mentioned	released	option_probability
Clef-flash	imcs21	test	10789899	symptom_322	10789899	0.002418966	19.221619124989957	not_mentioned	0.9561	not_mentioned	correct	ok	not_mentioned	released	option_probability
Clef-flash	imcs21	test	10789899	symptom_323	10789899	0.002418966	19.221619124989957	not_mentioned	0.9501	not_mentioned	correct	ok	not_mentioned	released	option_probability
Clef-flash	imcs21	test	10789899	symptom_324	10789899	0.002418966	19.221619124989957	not_mentioned	0.9378	not_mentioned	correct	ok	not_mentioned	released	option_probability
Clef-flash	imcs21	test	10789899	symptom_325	10789899	0.002418966	19.221619124989957	not_mentioned	0.9467	not_mentioned	correct	ok	not_mentioned	released	option_probability
Clef-flash	imcs21	test	10789899	symptom_326	10789899	0.002418966	19.221619124989957	not_mentioned	0.9477	not_mentioned	correct	ok	not_mentioned	released	option_probability
Clef-flash	imcs21	test	10789899	symptom_327	10789899	0.002418966	19.221619124989957	not_mentioned	0.9516	not_mentioned	correct	ok	not_mentioned	released	option_probability
Clef-flash	imcs21	test	10789899	symptom_328	10789899	0.002418966	19.221619124989957	not_mentioned	0.8926	not_mentioned	correct	ok	not_mentioned	released	option_probability
Clef-flash	imcs21	test	10789899	symptom_329	10789899	0.002418966	19.221619124989957	not_mentioned	0.9033	not_mentioned	correct	ok	not_mentioned	released	option_probability
Clef-flash	imcs21	test	10789899	symptom_330	10789899	0.002418966	19.221619124989957	not_mentioned	0.9363	not_mentioned	correct	ok	not_mentioned	released	option_probability
Clef-flash	imcs21	test	10791831	symptom_000	10791831	0.0025124459999999998	18.62731337500736	not_mentioned	0.8028	not_mentioned	correct	ok	not_mentioned	released	option_probability
Clef-flash	imcs21	test	10791831	symptom_001	10791831	0.0025124459999999998	18.62731337500736	not_mentioned	0.8865	not_mentioned	correct	ok	not_mentioned	released	option_probability
Clef-flash	imcs21	test	10791831	symptom_002	10791831	0.0025124459999999998	18.62731337500736	positive	0.7923	positive	correct	ok	positive	released	option_probability
Clef-flash	imcs21	test	10791831	symptom_003	10791831	0.0025124459999999998	18.62731337500736	not_mentioned	0.947	not_mentioned	correct	ok	not_mentioned	released	option_probability
Clef-flash	imcs21	test	10791831	symptom_004	10791831	0.0025124459999999998	18.62731337500736	positive	0.7082	not_mentioned	incorrect	ok	not_mentioned	released	option_probability
Clef-flash	imcs21	test	10791831	symptom_005	10791831	0.0025124459999999998	18.62731337500736	not_mentioned	0.9375	not_mentioned	correct	ok	not_mentioned	released	option_probability
Clef-flash	imcs21	test	10791831	symptom_006	10791831	0.0025124459999999998	18.62731337500736	positive	0.9444	positive	correct	ok	positive	released	option_probability
Clef-flash	imcs21	test	10791831	symptom_007	10791831	0.0025124459999999998	18.62731337500736	not_mentioned	0.905	not_mentioned	correct	ok	not_mentioned	released	option_probability
Clef-flash	imcs21	test	10791831	symptom_008	10791831	0.0025124459999999998	18.62731337500736	not_mentioned	0.3523	not_mentioned	correct	ok	not_mentioned	released	option_probability
Clef-flash	imcs21	test	10791831	symptom_009	10791831	0.0025124459999999998	18.62731337500736	not_mentioned	0.8655	not_mentioned	correct	ok	not_mentioned	released	option_probability
Clef-flash	imcs21	test	10791831	symptom_010	10791831	0.0025124459999999998	18.62731337500736	positive	0.8418	positive	correct	ok	positive	released	option_probability
Clef-flash	imcs21	test	10791831	symptom_011	10791831	0.0025124459999999998	18.62731337500736	not_mentioned	0.9377	not_mentioned	correct	ok	not_mentioned	released	option_probability
Clef-flash	imcs21	test	10791831	symptom_012	10791831	0.0025124459999999998	18.62731337500736	not_mentioned	0.8854	not_mentioned	correct	ok	not_mentioned	released	option_probability
Clef-flash	imcs21	test	10791831	symptom_013	10791831	0.0025124459999999998	18.62731337500736	not_mentioned	0.9348	not_mentioned	correct	ok	not_mentioned	released	option_probability
Clef-flash	imcs21	test	10791831	symptom_014	10791831	0.0025124459999999998	18.62731337500736	not_mentioned	0.9298	not_mentioned	correct	ok	not_mentioned	released	option_probability
Clef-flash	imcs21	test	10791831	symptom_015	10791831	0.0025124459999999998	18.62731337500736	not_mentioned	0.7972	not_mentioned	correct	ok	not_mentioned	released	option_probability
Clef-flash	imcs21	test	10791831	symptom_016	10791831	0.0025124459999999998	18.62731337500736	not_mentioned	0.8843	not_mentioned	correct	ok	not_mentioned	released	option_probability
Clef-flash	imcs21	test	10791831	symptom_017	10791831	0.0025124459999999998	18.62731337500736	not_mentioned	0.9515	not_mentioned	correct	ok	not_mentioned	released	option_probability
Clef-flash	imcs21	test	10791831	symptom_018	10791831	0.0025124459999999998	18.62731337500736	positive	0.8342	positive	correct	ok	positive	released	option_probability
Clef-flash	imcs21	test	10791831	symptom_019	10791831	0.0025124459999999998	18.62731337500736	not_mentioned	0.9045	not_mentioned	correct	ok	not_mentioned	released	option_probability
Clef-flash	imcs21	test	10791831	symptom_020	10791831	0.0025124459999999998	18.62731337500736	not_mentioned	0.5988	not_mentioned	correct	ok	not_mentioned	released	option_probability
Clef-flash	imcs21	test	10791831	symptom_021	10791831	0.0025124459999999998	18.62731337500736	not_mentioned	0.9129	not_mentioned	correct	ok	not_mentioned	released	option_probability
Clef-flash	imcs21	test	10791831	symptom_022	10791831	0.0025124459999999998	18.62731337500736	not_mentioned	0.5299	not_mentioned	correct	ok	not_mentioned	released	option_probability
Clef-flash	imcs21	test	10791831	symptom_023	10791831	0.0025124459999999998	18.62731337500736	uncertain	0.4686	uncertain	correct	ok	uncertain	released	option_probability
Clef-flash	imcs21	test	10791831	symptom_024	10791831	0.0025124459999999998	18.62731337500736	not_mentioned	0.7531	not_mentioned	correct	ok	not_mentioned	released	option_probability
Clef-flash	imcs21	test	10791831	symptom_025	10791831	0.0025124459999999998	18.62731337500736	not_mentioned	0.8913	not_mentioned	correct	ok	not_mentioned	released	option_probability
Clef-flash	imcs21	test	10791831	symptom_026	10791831	0.0025124459999999998	18.62731337500736	not_mentioned	0.9238	not_mentioned	correct	ok	not_mentioned	released	option_probability
Clef-flash	imcs21	test	10791831	symptom_027	10791831	0.0025124459999999998	18.62731337500736	not_mentioned	0.9242	not_mentioned	correct	ok	not_mentioned	released	option_probability
Clef-flash	imcs21	test	10791831	symptom_028	10791831	0.0025124459999999998	18.62731337500736	not_mentioned	0.9181	not_mentioned	correct	ok	not_mentioned	released	option_probability
Clef-flash	imcs21	test	10791831	symptom_029	10791831	0.0025124459999999998	18.62731337500736	positive	0.8963	positive	correct	ok	positive	released	option_probability
Clef-flash	imcs21	test	10791831	symptom_030	10791831	0.0025124459999999998	18.62731337500736	negative	0.8346	not_mentioned	incorrect	ok	not_mentioned	released	option_probability
Clef-flash	imcs21	test	10791831	symptom_031	10791831	0.0025124459999999998	18.62731337500736	not_mentioned	0.8555	not_mentioned	correct	ok	not_mentioned	released	option_probability
Clef-flash	imcs21	test	10791831	symptom_032	10791831	0.0025124459999999998	18.62731337500736	not_mentioned	0.7424	not_mentioned	correct	ok	not_mentioned	released	option_probability
Clef-flash	imcs21	test	10791831	symptom_033	10791831	0.0025124459999999998	18.62731337500736	not_mentioned	0.9161	not_mentioned	correct	ok	not_mentioned	released	option_probability
Clef-flash	imcs21	test	10791831	symptom_034	10791831	0.0025124459999999998	18.62731337500736	not_mentioned	0.9323	not_mentioned	correct	ok	not_mentioned	released	option_probability
Clef-flash	imcs21	test	10791831	symptom_035	10791831	0.0025124459999999998	18.62731337500736	not_mentioned	0.3529	not_mentioned	correct	ok	not_mentioned	released	option_probability
Clef-flash	imcs21	test	10791831	symptom_036	10791831	0.0025124459999999998	18.62731337500736	not_mentioned	0.8197	not_mentioned	correct	ok	not_mentioned	released	option_probability
Clef-flash	imcs21	test	10791831	symptom_037	10791831	0.0025124459999999998	18.62731337500736	not_mentioned	0.5045	not_mentioned	correct	ok	not_mentioned	released	option_probability
Clef-flash	imcs21	test	10791831	symptom_038	10791831	0.0025124459999999998	18.62731337500736	not_mentioned	0.919	not_mentioned	correct	ok	not_mentioned	released	option_probability
Clef-flash	imcs21	test	10791831	symptom_039	10791831	0.0025124459999999998	18.62731337500736	uncertain	0.6757	uncertain	correct	ok	uncertain	released	option_probability
Clef-flash	imcs21	test	10791831	symptom_040	10791831	0.0025124459999999998	18.62731337500736	not_mentioned	0.9158000000000001	not_mentioned	correct	ok	not_mentioned	released	option_probability
Clef-flash	imcs21	test	10791831	symptom_041	10791831	0.0025124459999999998	18.62731337500736	not_mentioned	0.7942	not_mentioned	correct	ok	not_mentioned	released	option_probability
Clef-flash	imcs21	test	10791831	symptom_042	10791831	0.0025124459999999998	18.62731337500736	not_mentioned	0.954	not_mentioned	correct	ok	not_mentioned	released	option_probability
Clef-flash	imcs21	test	10791831	symptom_043	10791831	0.0025124459999999998	18.62731337500736	not_mentioned	0.377	not_mentioned	correct	ok	not_mentioned	released	option_probability
Clef-flash	imcs21	test	10791831	symptom_044	10791831	0.0025124459999999998	18.62731337500736	not_mentioned	0.8204	not_mentioned	correct	ok	not_mentioned	released	option_probability
Clef-flash	imcs21	test	10791831	symptom_045	10791831	0.0025124459999999998	18.62731337500736	not_mentioned	0.699	not_mentioned	correct	ok	not_mentioned	released	option_probability
Clef-flash	imcs21	test	10791831	symptom_046	10791831	0.0025124459999999998	18.62731337500736	not_mentioned	0.8203	not_mentioned	correct	ok	not_mentioned	released	option_probability
Clef-flash	imcs21	test	10791831	symptom_047	10791831	0.0025124459999999998	18.62731337500736	not_mentioned	0.7922	not_mentioned	correct	ok	not_mentioned	released	option_probability
Clef-flash	imcs21	test	10791831	symptom_048	10791831	0.0025124459999999998	18.62731337500736	not_mentioned	0.8691	not_mentioned	correct	ok	not_mentioned	released	option_probability
Clef-flash	imcs21	test	10791831	symptom_049	10791831	0.0025124459999999998	18.62731337500736	not_mentioned	0.6326	not_mentioned	correct	ok	not_mentioned	released	option_probability
Clef-flash	imcs21	test	10791831	symptom_050	10791831	0.0025124459999999998	18.62731337500736	not_mentioned	0.9209	not_mentioned	correct	ok	not_mentioned	released	option_probability
Clef-flash	imcs21	test	10791831	symptom_051	10791831	0.0025124459999999998	18.62731337500736	not_mentioned	0.6926	not_mentioned	correct	ok	not_mentioned	released	option_probability
Clef-flash	imcs21	test	10791831	symptom_052	10791831	0.0025124459999999998	18.62731337500736	not_mentioned	0.5801000000000001	not_mentioned	correct	ok	not_mentioned	released	option_probability
Clef-flash	imcs21	test	10791831	symptom_053	10791831	0.0025124459999999998	18.62731337500736	not_mentioned	0.8714	not_mentioned	correct	ok	not_mentioned	released	option_probability
Clef-flash	imcs21	test	10791831	symptom_054	10791831	0.0025124459999999998	18.62731337500736	not_mentioned	0.9269	not_mentioned	correct	ok	not_mentioned	released	option_probability
Clef-flash	imcs21	test	10791831	symptom_055	10791831	0.0025124459999999998	18.62731337500736	not_mentioned	0.8726	not_mentioned	correct	ok	not_mentioned	released	option_probability
Clef-flash	imcs21	test	10791831	symptom_056	10791831	0.0025124459999999998	18.62731337500736	not_mentioned	0.6116	not_mentioned	correct	ok	not_mentioned	released	option_probability
Clef-flash	imcs21	test	10791831	symptom_057	10791831	0.0025124459999999998	18.62731337500736	not_mentioned	0.6243000000000001	not_mentioned	correct	ok	not_mentioned	released	option_probability
Clef-flash	imcs21	test	10791831	symptom_058	10791831	0.0025124459999999998	18.62731337500736	positive	0.6007	not_mentioned	incorrect	ok	not_mentioned	released	option_probability
Clef-flash	imcs21	test	10791831	symptom_059	10791831	0.0025124459999999998	18.62731337500736	not_mentioned	0.8502000000000001	not_mentioned	correct	ok	not_mentioned	released	option_probability
Clef-flash	imcs21	test	10791831	symptom_060	10791831	0.0025124459999999998	18.62731337500736	not_mentioned	0.9483	not_mentioned	correct	ok	not_mentioned	released	option_probability
Clef-flash	imcs21	test	10791831	symptom_061	10791831	0.0025124459999999998	18.62731337500736	not_mentioned	0.8555	not_mentioned	correct	ok	not_mentioned	released	option_probability
Clef-flash	imcs21	test	10791831	symptom_062	10791831	0.0025124459999999998	18.62731337500736	not_mentioned	0.7979	not_mentioned	correct	ok	not_mentioned	released	option_probability
Clef-flash	imcs21	test	10791831	symptom_063	10791831	0.0025124459999999998	18.62731337500736	not_mentioned	0.8759	not_mentioned	correct	ok	not_mentioned	released	option_probability
Clef-flash	imcs21	test	10791831	symptom_064	10791831	0.0025124459999999998	18.62731337500736	not_mentioned	0.9643	not_mentioned	correct	ok	not_mentioned	released	option_probability
Clef-flash	imcs21	test	10791831	symptom_065	10791831	0.0025124459999999998	18.62731337500736	not_mentioned	0.98	not_mentioned	correct	ok	not_mentioned	released	option_probability
Clef-flash	imcs21	test	10791831	symptom_066	10791831	0.0025124459999999998	18.62731337500736	not_mentioned	0.6421	not_mentioned	correct	ok	not_mentioned	released	option_probability
Clef-flash	imcs21	test	10791831	symptom_067	10791831	0.0025124459999999998	18.62731337500736	not_mentioned	0.9646	not_mentioned	correct	ok	not_mentioned	released	option_probability
Clef-flash	imcs21	test	10791831	symptom_068	10791831	0.0025124459999999998	18.62731337500736	not_mentioned	0.9046	not_mentioned	correct	ok	not_mentioned	released	option_probability
Clef-flash	imcs21	test	10791831	symptom_069	10791831	0.0025124459999999998	18.62731337500736	not_mentioned	0.9468	not_mentioned	correct	ok	not_mentioned	released	option_probability
Clef-flash	imcs21	test	10791831	symptom_070	10791831	0.0025124459999999998	18.62731337500736	not_mentioned	0.8264	not_mentioned	correct	ok	not_mentioned	released	option_probability
Clef-flash	imcs21	test	10791831	symptom_071	10791831	0.0025124459999999998	18.62731337500736	not_mentioned	0.8618	not_mentioned	correct	ok	not_mentioned	released	option_probability
Clef-flash	imcs21	test	10791831	symptom_072	10791831	0.0025124459999999998	18.62731337500736	not_mentioned	0.9073	not_mentioned	correct	ok	not_mentioned	released	option_probability
Clef-flash	imcs21	test	10791831	symptom_073	10791831	0.0025124459999999998	18.62731337500736	not_mentioned	0.953	not_mentioned	correct	ok	not_mentioned	released	option_probability
Clef-flash	imcs21	test	10791831	symptom_074	10791831	0.0025124459999999998	18.62731337500736	not_mentioned	0.8705	not_mentioned	correct	ok	not_mentioned	released	option_probability
Clef-flash	imcs21	test	10791831	symptom_075	10791831	0.0025124459999999998	18.62731337500736	not_mentioned	0.7294	not_mentioned	correct	ok	not_mentioned	released	option_probability
Clef-flash	imcs21	test	10791831	symptom_076	10791831	0.0025124459999999998	18.62731337500736	positive	0.3393	not_mentioned	incorrect	ok	not_mentioned	released	option_probability
Clef-flash	imcs21	test	10791831	symptom_077	10791831	0.0025124459999999998	18.62731337500736	not_mentioned	0.965	not_mentioned	correct	ok	not_mentioned	released	option_probability
Clef-flash	imcs21	test	10791831	symptom_078	10791831	0.0025124459999999998	18.62731337500736	not_mentioned	0.9643	not_mentioned	correct	ok	not_mentioned	released	option_probability
Clef-flash	imcs21	test	10791831	symptom_079	10791831	0.0025124459999999998	18.62731337500736	not_mentioned	0.844	not_mentioned	correct	ok	not_mentioned	released	option_probability
Clef-flash	imcs21	test	10791831	symptom_080	10791831	0.0025124459999999998	18.62731337500736	not_mentioned	0.8399	not_mentioned	correct	ok	not_mentioned	released	option_probability
Clef-flash	imcs21	test	10791831	symptom_081	10791831	0.0025124459999999998	18.62731337500736	not_mentioned	0.9682	not_mentioned	correct	ok	not_mentioned	released	option_probability
Clef-flash	imcs21	test	10791831	symptom_082	10791831	0.0025124459999999998	18.62731337500736	not_mentioned	0.893	not_mentioned	correct	ok	not_mentioned	released	option_probability
Clef-flash	imcs21	test	10791831	symptom_083	10791831	0.0025124459999999998	18.62731337500736	not_mentioned	0.3757	not_mentioned	correct	ok	not_mentioned	released	option_probability
Clef-flash	imcs21	test	10791831	symptom_084	10791831	0.0025124459999999998	18.62731337500736	not_mentioned	0.9058	not_mentioned	correct	ok	not_mentioned	released	option_probability
Clef-flash	imcs21	test	10791831	symptom_085	10791831	0.0025124459999999998	18.62731337500736	not_mentioned	0.8859	not_mentioned	correct	ok	not_mentioned	released	option_probability
Clef-flash	imcs21	test	10791831	symptom_086	10791831	0.0025124459999999998	18.62731337500736	uncertain	0.416	not_mentioned	incorrect	ok	not_mentioned	released	option_probability
Clef-flash	imcs21	test	10791831	symptom_087	10791831	0.0025124459999999998	18.62731337500736	not_mentioned	0.8284	not_mentioned	correct	ok	not_mentioned	released	option_probability
Clef-flash	imcs21	test	10791831	symptom_088	10791831	0.0025124459999999998	18.62731337500736	not_mentioned	0.8898	not_mentioned	correct	ok	not_mentioned	released	option_probability
Clef-flash	imcs21	test	10791831	symptom_089	10791831	0.0025124459999999998	18.62731337500736	not_mentioned	0.4932	not_mentioned	correct	ok	not_mentioned	released	option_probability
Clef-flash	imcs21	test	10791831	symptom_090	10791831	0.0025124459999999998	18.62731337500736	not_mentioned	0.6635	not_mentioned	correct	ok	not_mentioned	released	option_probability
Clef-flash	imcs21	test	10791831	symptom_091	10791831	0.0025124459999999998	18.62731337500736	not_mentioned	0.9592	not_mentioned	correct	ok	not_mentioned	released	option_probability
Clef-flash	imcs21	test	10791831	symptom_092	10791831	0.0025124459999999998	18.62731337500736	not_mentioned	0.9088	not_mentioned	correct	ok	not_mentioned	released	option_probability
Clef-flash	imcs21	test	10791831	symptom_093	10791831	0.0025124459999999998	18.62731337500736	not_mentioned	0.9348	not_mentioned	correct	ok	not_mentioned	released	option_probability
Clef-flash	imcs21	test	10791831	symptom_094	10791831	0.0025124459999999998	18.62731337500736	not_mentioned	0.8109000000000001	not_mentioned	correct	ok	not_mentioned	released	option_probability
Clef-flash	imcs21	test	10791831	symptom_095	10791831	0.0025124459999999998	18.62731337500736	not_mentioned	0.3788	not_mentioned	correct	ok	not_mentioned	released	option_probability
Clef-flash	imcs21	test	10791831	symptom_096	10791831	0.0025124459999999998	18.62731337500736	not_mentioned	0.931	not_mentioned	correct	ok	not_mentioned	released	option_probability
Clef-flash	imcs21	test	10791831	symptom_097	10791831	0.0025124459999999998	18.62731337500736	not_mentioned	0.7498	not_mentioned	correct	ok	not_mentioned	released	option_probability
Clef-flash	imcs21	test	10791831	symptom_098	10791831	0.0025124459999999998	18.62731337500736	not_mentioned	0.6693	not_mentioned	correct	ok	not_mentioned	released	option_probability
Clef-flash	imcs21	test	10791831	symptom_099	10791831	0.0025124459999999998	18.62731337500736	not_mentioned	0.6766	not_mentioned	correct	ok	not_mentioned	released	option_probability
Clef-flash	imcs21	test	10791831	symptom_100	10791831	0.0025124459999999998	18.62731337500736	not_mentioned	0.538	not_mentioned	correct	ok	not_mentioned	released	option_probability
Clef-flash	imcs21	test	10791831	symptom_101	10791831	0.0025124459999999998	18.62731337500736	not_mentioned	0.7903	not_mentioned	correct	ok	not_mentioned	released	option_probability
Clef-flash	imcs21	test	10791831	symptom_102	10791831	0.0025124459999999998	18.62731337500736	not_mentioned	0.7857	not_mentioned	correct	ok	not_mentioned	released	option_probability
Clef-flash	imcs21	test	10791831	symptom_103	10791831	0.0025124459999999998	18.62731337500736	not_mentioned	0.8971	not_mentioned	correct	ok	not_mentioned	released	option_probability
Clef-flash	imcs21	test	10791831	symptom_104	10791831	0.0025124459999999998	18.62731337500736	not_mentioned	0.5838	not_mentioned	correct	ok	not_mentioned	released	option_probability
Clef-flash	imcs21	test	10791831	symptom_105	10791831	0.0025124459999999998	18.62731337500736	not_mentioned	0.9493	not_mentioned	correct	ok	not_mentioned	released	option_probability
Clef-flash	imcs21	test	10791831	symptom_106	10791831	0.0025124459999999998	18.62731337500736	not_mentioned	0.3982	not_mentioned	correct	ok	not_mentioned	released	option_probability
Clef-flash	imcs21	test	10791831	symptom_107	10791831	0.0025124459999999998	18.62731337500736	not_mentioned	0.8636	not_mentioned	correct	ok	not_mentioned	released	option_probability
Clef-flash	imcs21	test	10791831	symptom_108	10791831	0.0025124459999999998	18.62731337500736	not_mentioned	0.9591	not_mentioned	correct	ok	not_mentioned	released	option_probability
Clef-flash	imcs21	test	10791831	symptom_109	10791831	0.0025124459999999998	18.62731337500736	not_mentioned	0.5977	not_mentioned	correct	ok	not_mentioned	released	option_probability
Clef-flash	imcs21	test	10791831	symptom_110	10791831	0.0025124459999999998	18.62731337500736	not_mentioned	0.8895	not_mentioned	correct	ok	not_mentioned	released	option_probability
Clef-flash	imcs21	test	10791831	symptom_111	10791831	0.0025124459999999998	18.62731337500736	not_mentioned	0.9617	not_mentioned	correct	ok	not_mentioned	released	option_probability
Clef-flash	imcs21	test	10791831	symptom_112	10791831	0.0025124459999999998	18.62731337500736	not_mentioned	0.829	not_mentioned	correct	ok	not_mentioned	released	option_probability
Clef-flash	imcs21	test	10791831	symptom_113	10791831	0.0025124459999999998	18.62731337500736	not_mentioned	0.9196	not_mentioned	correct	ok	not_mentioned	released	option_probability
Clef-flash	imcs21	test	10791831	symptom_114	10791831	0.0025124459999999998	18.62731337500736	not_mentioned	0.833	not_mentioned	correct	ok	not_mentioned	released	option_probability
Clef-flash	imcs21	test	10791831	symptom_115	10791831	0.0025124459999999998	18.62731337500736	not_mentioned	0.897	not_mentioned	correct	ok	not_mentioned	released	option_probability
Clef-flash	imcs21	test	10791831	symptom_116	10791831	0.0025124459999999998	18.62731337500736	not_mentioned	0.6811	not_mentioned	correct	ok	not_mentioned	released	option_probability
Clef-flash	imcs21	test	10791831	symptom_117	10791831	0.0025124459999999998	18.62731337500736	not_mentioned	0.8425	not_mentioned	correct	ok	not_mentioned	released	option_probability
Clef-flash	imcs21	test	10791831	symptom_118	10791831	0.0025124459999999998	18.62731337500736	not_mentioned	0.6006	not_mentioned	correct	ok	not_mentioned	released	option_probability
Clef-flash	imcs21	test	10791831	symptom_119	10791831	0.0025124459999999998	18.62731337500736	not_mentioned	0.8638	not_mentioned	correct	ok	not_mentioned	released	option_probability
Clef-flash	imcs21	test	10791831	symptom_120	10791831	0.0025124459999999998	18.62731337500736	not_mentioned	0.7883	not_mentioned	correct	ok	not_mentioned	released	option_probability
Clef-flash	imcs21	test	10791831	symptom_121	10791831	0.0025124459999999998	18.62731337500736	not_mentioned	0.8077	not_mentioned	correct	ok	not_mentioned	released	option_probability
Clef-flash	imcs21	test	10791831	symptom_122	10791831	0.0025124459999999998	18.62731337500736	not_mentioned	0.8573	not_mentioned	correct	ok	not_mentioned	released	option_probability
Clef-flash	imcs21	test	10791831	symptom_123	10791831	0.0025124459999999998	18.62731337500736	not_mentioned	0.4861	not_mentioned	correct	ok	not_mentioned	released	option_probability
Clef-flash	imcs21	test	10791831	symptom_124	10791831	0.0025124459999999998	18.62731337500736	not_mentioned	0.5459	not_mentioned	correct	ok	not_mentioned	released	option_probability
Clef-flash	imcs21	test	10791831	symptom_125	10791831	0.0025124459999999998	18.62731337500736	not_mentioned	0.8643	not_mentioned	correct	ok	not_mentioned	released	option_probability
Clef-flash	imcs21	test	10791831	symptom_126	10791831	0.0025124459999999998	18.62731337500736	not_mentioned	0.8968	not_mentioned	correct	ok	not_mentioned	released	option_probability
Clef-flash	imcs21	test	10791831	symptom_127	10791831	0.0025124459999999998	18.62731337500736	not_mentioned	0.5004	not_mentioned	correct	ok	not_mentioned	released	option_probability
Clef-flash	imcs21	test	10791831	symptom_128	10791831	0.0025124459999999998	18.62731337500736	not_mentioned	0.9062	not_mentioned	correct	ok	not_mentioned	released	option_probability
Clef-flash	imcs21	test	10791831	symptom_129	10791831	0.0025124459999999998	18.62731337500736	not_mentioned	0.93	not_mentioned	correct	ok	not_mentioned	released	option_probability
Clef-flash	imcs21	test	10791831	symptom_130	10791831	0.0025124459999999998	18.62731337500736	not_mentioned	0.6783	not_mentioned	correct	ok	not_mentioned	released	option_probability
Clef-flash	imcs21	test	10791831	symptom_131	10791831	0.0025124459999999998	18.62731337500736	not_mentioned	0.7636	not_mentioned	correct	ok	not_mentioned	released	option_probability
Clef-flash	imcs21	test	10791831	symptom_132	10791831	0.0025124459999999998	18.62731337500736	not_mentioned	0.9126	not_mentioned	correct	ok	not_mentioned	released	option_probability
Clef-flash	imcs21	test	10791831	symptom_133	10791831	0.0025124459999999998	18.62731337500736	not_mentioned	0.9353	not_mentioned	correct	ok	not_mentioned	released	option_probability
Clef-flash	imcs21	test	10791831	symptom_134	10791831	0.0025124459999999998	18.62731337500736	not_mentioned	0.6887	not_mentioned	correct	ok	not_mentioned	released	option_probability
Clef-flash	imcs21	test	10791831	symptom_135	10791831	0.0025124459999999998	18.62731337500736	not_mentioned	0.9268	not_mentioned	correct	ok	not_mentioned	released	option_probability
Clef-flash	imcs21	test	10791831	symptom_136	10791831	0.0025124459999999998	18.62731337500736	not_mentioned	0.866	not_mentioned	correct	ok	not_mentioned	released	option_probability
Clef-flash	imcs21	test	10791831	symptom_137	10791831	0.0025124459999999998	18.62731337500736	not_mentioned	0.6429	not_mentioned	correct	ok	not_mentioned	released	option_probability
Clef-flash	imcs21	test	10791831	symptom_138	10791831	0.0025124459999999998	18.62731337500736	not_mentioned	0.6923	not_mentioned	correct	ok	not_mentioned	released	option_probability
Clef-flash	imcs21	test	10791831	symptom_139	10791831	0.0025124459999999998	18.62731337500736	not_mentioned	0.7069	not_mentioned	correct	ok	not_mentioned	released	option_probability
Clef-flash	imcs21	test	10791831	symptom_140	10791831	0.0025124459999999998	18.62731337500736	not_mentioned	0.922	not_mentioned	correct	ok	not_mentioned	released	option_probability
Clef-flash	imcs21	test	10791831	symptom_141	10791831	0.0025124459999999998	18.62731337500736	not_mentioned	0.5737	not_mentioned	correct	ok	not_mentioned	released	option_probability
Clef-flash	imcs21	test	10791831	symptom_142	10791831	0.0025124459999999998	18.62731337500736	not_mentioned	0.9182	not_mentioned	correct	ok	not_mentioned	released	option_probability
Clef-flash	imcs21	test	10791831	symptom_143	10791831	0.0025124459999999998	18.62731337500736	uncertain	0.4791	not_mentioned	incorrect	ok	not_mentioned	released	option_probability
Clef-flash	imcs21	test	10791831	symptom_144	10791831	0.0025124459999999998	18.62731337500736	not_mentioned	0.8935	not_mentioned	correct	ok	not_mentioned	released	option_probability
Clef-flash	imcs21	test	10791831	symptom_145	10791831	0.0025124459999999998	18.62731337500736	not_mentioned	0.9166	not_mentioned	correct	ok	not_mentioned	released	option_probability
Clef-flash	imcs21	test	10791831	symptom_146	10791831	0.0025124459999999998	18.62731337500736	not_mentioned	0.5204	not_mentioned	correct	ok	not_mentioned	released	option_probability
Clef-flash	imcs21	test	10791831	symptom_147	10791831	0.0025124459999999998	18.62731337500736	not_mentioned	0.9646	not_mentioned	correct	ok	not_mentioned	released	option_probability
Clef-flash	imcs21	test	10791831	symptom_148	10791831	0.0025124459999999998	18.62731337500736	not_mentioned	0.8587	not_mentioned	correct	ok	not_mentioned	released	option_probability
Clef-flash	imcs21	test	10791831	symptom_149	10791831	0.0025124459999999998	18.62731337500736	not_mentioned	0.8604	not_mentioned	correct	ok	not_mentioned	released	option_probability
Clef-flash	imcs21	test	10791831	symptom_150	10791831	0.0025124459999999998	18.62731337500736	not_mentioned	0.9172	not_mentioned	correct	ok	not_mentioned	released	option_probability
Clef-flash	imcs21	test	10791831	symptom_151	10791831	0.0025124459999999998	18.62731337500736	not_mentioned	0.874	not_mentioned	correct	ok	not_mentioned	released	option_probability
Clef-flash	imcs21	test	10791831	symptom_152	10791831	0.0025124459999999998	18.62731337500736	not_mentioned	0.7624	not_mentioned	correct	ok	not_mentioned	released	option_probability
Clef-flash	imcs21	test	10791831	symptom_153	10791831	0.0025124459999999998	18.62731337500736	not_mentioned	0.9353	not_mentioned	correct	ok	not_mentioned	released	option_probability
Clef-flash	imcs21	test	10791831	symptom_154	10791831	0.0025124459999999998	18.62731337500736	not_mentioned	0.4367	not_mentioned	correct	ok	not_mentioned	released	option_probability
Clef-flash	imcs21	test	10791831	symptom_155	10791831	0.0025124459999999998	18.62731337500736	not_mentioned	0.7236	not_mentioned	correct	ok	not_mentioned	released	option_probability
Clef-flash	imcs21	test	10791831	symptom_156	10791831	0.0025124459999999998	18.62731337500736	not_mentioned	0.8389	not_mentioned	correct	ok	not_mentioned	released	option_probability
Clef-flash	imcs21	test	10791831	symptom_157	10791831	0.0025124459999999998	18.62731337500736	uncertain	0.4182	not_mentioned	incorrect	ok	not_mentioned	released	option_probability
Clef-flash	imcs21	test	10791831	symptom_158	10791831	0.0025124459999999998	18.62731337500736	not_mentioned	0.4468	not_mentioned	correct	ok	not_mentioned	released	option_probability
Clef-flash	imcs21	test	10791831	symptom_159	10791831	0.0025124459999999998	18.62731337500736	not_mentioned	0.9644	not_mentioned	correct	ok	not_mentioned	released	option_probability
Clef-flash	imcs21	test	10791831	symptom_160	10791831	0.0025124459999999998	18.62731337500736	not_mentioned	0.8305	not_mentioned	correct	ok	not_mentioned	released	option_probability
Clef-flash	imcs21	test	10791831	symptom_161	10791831	0.0025124459999999998	18.62731337500736	not_mentioned	0.8011	not_mentioned	correct	ok	not_mentioned	released	option_probability
Clef-flash	imcs21	test	10791831	symptom_162	10791831	0.0025124459999999998	18.62731337500736	not_mentioned	0.7622	not_mentioned	correct	ok	not_mentioned	released	option_probability
Clef-flash	imcs21	test	10791831	symptom_163	10791831	0.0025124459999999998	18.62731337500736	not_mentioned	0.8503000000000001	not_mentioned	correct	ok	not_mentioned	released	option_probability
Clef-flash	imcs21	test	10791831	symptom_164	10791831	0.0025124459999999998	18.62731337500736	not_mentioned	0.865	not_mentioned	correct	ok	not_mentioned	released	option_probability
Clef-flash	imcs21	test	10791831	symptom_165	10791831	0.0025124459999999998	18.62731337500736	not_mentioned	0.7279	not_mentioned	correct	ok	not_mentioned	released	option_probability
Clef-flash	imcs21	test	10791831	symptom_166	10791831	0.0025124459999999998	18.62731337500736	uncertain	0.707	not_mentioned	incorrect	ok	not_mentioned	released	option_probability
Clef-flash	imcs21	test	10791831	symptom_167	10791831	0.0025124459999999998	18.62731337500736	positive	0.4085	not_mentioned	incorrect	ok	not_mentioned	released	option_probability
Clef-flash	imcs21	test	10791831	symptom_168	10791831	0.0025124459999999998	18.62731337500736	not_mentioned	0.7783	not_mentioned	correct	ok	not_mentioned	released	option_probability
Clef-flash	imcs21	test	10791831	symptom_169	10791831	0.0025124459999999998	18.62731337500736	not_mentioned	0.8101	not_mentioned	correct	ok	not_mentioned	released	option_probability
Clef-flash	imcs21	test	10791831	symptom_170	10791831	0.0025124459999999998	18.62731337500736	not_mentioned	0.9375	not_mentioned	correct	ok	not_mentioned	released	option_probability
Clef-flash	imcs21	test	10791831	symptom_171	10791831	0.0025124459999999998	18.62731337500736	not_mentioned	0.6262	not_mentioned	correct	ok	not_mentioned	released	option_probability
Clef-flash	imcs21	test	10791831	symptom_172	10791831	0.0025124459999999998	18.62731337500736	not_mentioned	0.7407	not_mentioned	correct	ok	not_mentioned	released	option_probability
Clef-flash	imcs21	test	10791831	symptom_173	10791831	0.0025124459999999998	18.62731337500736	not_mentioned	0.7925	not_mentioned	correct	ok	not_mentioned	released	option_probability
Clef-flash	imcs21	test	10791831	symptom_174	10791831	0.0025124459999999998	18.62731337500736	not_mentioned	0.7725	not_mentioned	correct	ok	not_mentioned	released	option_probability
Clef-flash	imcs21	test	10791831	symptom_175	10791831	0.0025124459999999998	18.62731337500736	not_mentioned	0.6894	not_mentioned	correct	ok	not_mentioned	released	option_probability
Clef-flash	imcs21	test	10791831	symptom_176	10791831	0.0025124459999999998	18.62731337500736	not_mentioned	0.7605000000000001	not_mentioned	correct	ok	not_mentioned	released	option_probability
Clef-flash	imcs21	test	10791831	symptom_177	10791831	0.0025124459999999998	18.62731337500736	not_mentioned	0.7331	not_mentioned	correct	ok	not_mentioned	released	option_probability
Clef-flash	imcs21	test	10791831	symptom_178	10791831	0.0025124459999999998	18.62731337500736	not_mentioned	0.8108	not_mentioned	correct	ok	not_mentioned	released	option_probability
Clef-flash	imcs21	test	10791831	symptom_179	10791831	0.0025124459999999998	18.62731337500736	not_mentioned	0.6818	not_mentioned	correct	ok	not_mentioned	released	option_probability
Clef-flash	imcs21	test	10791831	symptom_180	10791831	0.0025124459999999998	18.62731337500736	not_mentioned	0.8878	not_mentioned	correct	ok	not_mentioned	released	option_probability
Clef-flash	imcs21	test	10791831	symptom_181	10791831	0.0025124459999999998	18.62731337500736	not_mentioned	0.7748	not_mentioned	correct	ok	not_mentioned	released	option_probability
Clef-flash	imcs21	test	10791831	symptom_182	10791831	0.0025124459999999998	18.62731337500736	not_mentioned	0.8898	not_mentioned	correct	ok	not_mentioned	released	option_probability
Clef-flash	imcs21	test	10791831	symptom_183	10791831	0.0025124459999999998	18.62731337500736	not_mentioned	0.9451	not_mentioned	correct	ok	not_mentioned	released	option_probability
Clef-flash	imcs21	test	10791831	symptom_184	10791831	0.0025124459999999998	18.62731337500736	not_mentioned	0.8257	not_mentioned	correct	ok	not_mentioned	released	option_probability
Clef-flash	imcs21	test	10791831	symptom_185	10791831	0.0025124459999999998	18.62731337500736	not_mentioned	0.6683	not_mentioned	correct	ok	not_mentioned	released	option_probability
Clef-flash	imcs21	test	10791831	symptom_186	10791831	0.0025124459999999998	18.62731337500736	not_mentioned	0.8659	not_mentioned	correct	ok	not_mentioned	released	option_probability
Clef-flash	imcs21	test	10791831	symptom_187	10791831	0.0025124459999999998	18.62731337500736	not_mentioned	0.6163	not_mentioned	correct	ok	not_mentioned	released	option_probability
Clef-flash	imcs21	test	10791831	symptom_188	10791831	0.0025124459999999998	18.62731337500736	not_mentioned	0.6854	not_mentioned	correct	ok	not_mentioned	released	option_probability
Clef-flash	imcs21	test	10791831	symptom_189	10791831	0.0025124459999999998	18.62731337500736	not_mentioned	0.7309	not_mentioned	correct	ok	not_mentioned	released	option_probability
Clef-flash	imcs21	test	10791831	symptom_190	10791831	0.0025124459999999998	18.62731337500736	not_mentioned	0.6781	not_mentioned	correct	ok	not_mentioned	released	option_probability
Clef-flash	imcs21	test	10791831	symptom_191	10791831	0.0025124459999999998	18.62731337500736	not_mentioned	0.8545	not_mentioned	correct	ok	not_mentioned	released	option_probability
Clef-flash	imcs21	test	10791831	symptom_192	10791831	0.0025124459999999998	18.62731337500736	not_mentioned	0.832	not_mentioned	correct	ok	not_mentioned	released	option_probability
Clef-flash	imcs21	test	10791831	symptom_193	10791831	0.0025124459999999998	18.62731337500736	not_mentioned	0.9454	not_mentioned	correct	ok	not_mentioned	released	option_probability
Clef-flash	imcs21	test	10791831	symptom_194	10791831	0.0025124459999999998	18.62731337500736	not_mentioned	0.9207	not_mentioned	correct	ok	not_mentioned	released	option_probability
Clef-flash	imcs21	test	10791831	symptom_195	10791831	0.0025124459999999998	18.62731337500736	not_mentioned	0.8918	not_mentioned	correct	ok	not_mentioned	released	option_probability
Clef-flash	imcs21	test	10791831	symptom_196	10791831	0.0025124459999999998	18.62731337500736	not_mentioned	0.9765	not_mentioned	correct	ok	not_mentioned	released	option_probability
Clef-flash	imcs21	test	10791831	symptom_197	10791831	0.0025124459999999998	18.62731337500736	not_mentioned	0.9218	not_mentioned	correct	ok	not_mentioned	released	option_probability
Clef-flash	imcs21	test	10791831	symptom_198	10791831	0.0025124459999999998	18.62731337500736	not_mentioned	0.9577	not_mentioned	correct	ok	not_mentioned	released	option_probability
Clef-flash	imcs21	test	10791831	symptom_199	10791831	0.0025124459999999998	18.62731337500736	not_mentioned	0.942	not_mentioned	correct	ok	not_mentioned	released	option_probability
Clef-flash	imcs21	test	10791831	symptom_200	10791831	0.0025124459999999998	18.62731337500736	not_mentioned	0.9484	not_mentioned	correct	ok	not_mentioned	released	option_probability
Clef-flash	imcs21	test	10791831	symptom_201	10791831	0.0025124459999999998	18.62731337500736	not_mentioned	0.9409	not_mentioned	correct	ok	not_mentioned	released	option_probability
Clef-flash	imcs21	test	10791831	symptom_202	10791831	0.0025124459999999998	18.62731337500736	positive	0.4253	not_mentioned	incorrect	ok	not_mentioned	released	option_probability
Clef-flash	imcs21	test	10791831	symptom_203	10791831	0.0025124459999999998	18.62731337500736	not_mentioned	0.799	not_mentioned	correct	ok	not_mentioned	released	option_probability
Clef-flash	imcs21	test	10791831	symptom_204	10791831	0.0025124459999999998	18.62731337500736	not_mentioned	0.9493	not_mentioned	correct	ok	not_mentioned	released	option_probability
Clef-flash	imcs21	test	10791831	symptom_205	10791831	0.0025124459999999998	18.62731337500736	not_mentioned	0.8416	not_mentioned	correct	ok	not_mentioned	released	option_probability
Clef-flash	imcs21	test	10791831	symptom_206	10791831	0.0025124459999999998	18.62731337500736	not_mentioned	0.8906	not_mentioned	correct	ok	not_mentioned	released	option_probability
Clef-flash	imcs21	test	10791831	symptom_207	10791831	0.0025124459999999998	18.62731337500736	not_mentioned	0.8767	not_mentioned	correct	ok	not_mentioned	released	option_probability
Clef-flash	imcs21	test	10791831	symptom_208	10791831	0.0025124459999999998	18.62731337500736	not_mentioned	0.9222	not_mentioned	correct	ok	not_mentioned	released	option_probability
Clef-flash	imcs21	test	10791831	symptom_209	10791831	0.0025124459999999998	18.62731337500736	not_mentioned	0.894	not_mentioned	correct	ok	not_mentioned	released	option_probability
Clef-flash	imcs21	test	10791831	symptom_210	10791831	0.0025124459999999998	18.62731337500736	not_mentioned	0.7071	not_mentioned	correct	ok	not_mentioned	released	option_probability
Clef-flash	imcs21	test	10791831	symptom_211	10791831	0.0025124459999999998	18.62731337500736	not_mentioned	0.9274	not_mentioned	correct	ok	not_mentioned	released	option_probability
Clef-flash	imcs21	test	10791831	symptom_212	10791831	0.0025124459999999998	18.62731337500736	not_mentioned	0.8374	not_mentioned	correct	ok	not_mentioned	released	option_probability
Clef-flash	imcs21	test	10791831	symptom_213	10791831	0.0025124459999999998	18.62731337500736	uncertain	0.4994	not_mentioned	incorrect	ok	not_mentioned	released	option_probability
Clef-flash	imcs21	test	10791831	symptom_214	10791831	0.0025124459999999998	18.62731337500736	not_mentioned	0.8486	not_mentioned	correct	ok	not_mentioned	released	option_probability
Clef-flash	imcs21	test	10791831	symptom_215	10791831	0.0025124459999999998	18.62731337500736	not_mentioned	0.9334	not_mentioned	correct	ok	not_mentioned	released	option_probability
Clef-flash	imcs21	test	10791831	symptom_216	10791831	0.0025124459999999998	18.62731337500736	not_mentioned	0.8186	not_mentioned	correct	ok	not_mentioned	released	option_probability
Clef-flash	imcs21	test	10791831	symptom_217	10791831	0.0025124459999999998	18.62731337500736	not_mentioned	0.9116	not_mentioned	correct	ok	not_mentioned	released	option_probability
Clef-flash	imcs21	test	10791831	symptom_218	10791831	0.0025124459999999998	18.62731337500736	not_mentioned	0.9504	not_mentioned	correct	ok	not_mentioned	released	option_probability
Clef-flash	imcs21	test	10791831	symptom_219	10791831	0.0025124459999999998	18.62731337500736	not_mentioned	0.9627	not_mentioned	correct	ok	not_mentioned	released	option_probability
Clef-flash	imcs21	test	10791831	symptom_220	10791831	0.0025124459999999998	18.62731337500736	not_mentioned	0.847	not_mentioned	correct	ok	not_mentioned	released	option_probability
Clef-flash	imcs21	test	10791831	symptom_221	10791831	0.0025124459999999998	18.62731337500736	not_mentioned	0.9399	not_mentioned	correct	ok	not_mentioned	released	option_probability
Clef-flash	imcs21	test	10791831	symptom_222	10791831	0.0025124459999999998	18.62731337500736	not_mentioned	0.8784	not_mentioned	correct	ok	not_mentioned	released	option_probability
Clef-flash	imcs21	test	10791831	symptom_223	10791831	0.0025124459999999998	18.62731337500736	not_mentioned	0.7427	not_mentioned	correct	ok	not_mentioned	released	option_probability
Clef-flash	imcs21	test	10791831	symptom_224	10791831	0.0025124459999999998	18.62731337500736	not_mentioned	0.7852	not_mentioned	correct	ok	not_mentioned	released	option_probability
Clef-flash	imcs21	test	10791831	symptom_225	10791831	0.0025124459999999998	18.62731337500736	not_mentioned	0.6085	not_mentioned	correct	ok	not_mentioned	released	option_probability
Clef-flash	imcs21	test	10791831	symptom_226	10791831	0.0025124459999999998	18.62731337500736	not_mentioned	0.7829	not_mentioned	correct	ok	not_mentioned	released	option_probability
Clef-flash	imcs21	test	10791831	symptom_227	10791831	0.0025124459999999998	18.62731337500736	not_mentioned	0.7136	not_mentioned	correct	ok	not_mentioned	released	option_probability
Clef-flash	imcs21	test	10791831	symptom_228	10791831	0.0025124459999999998	18.62731337500736	not_mentioned	0.9364	not_mentioned	correct	ok	not_mentioned	released	option_probability
Clef-flash	imcs21	test	10791831	symptom_229	10791831	0.0025124459999999998	18.62731337500736	not_mentioned	0.89	not_mentioned	correct	ok	not_mentioned	released	option_probability
Clef-flash	imcs21	test	10791831	symptom_230	10791831	0.0025124459999999998	18.62731337500736	not_mentioned	0.7781	not_mentioned	correct	ok	not_mentioned	released	option_probability
Clef-flash	imcs21	test	10791831	symptom_231	10791831	0.0025124459999999998	18.62731337500736	not_mentioned	0.8728	not_mentioned	correct	ok	not_mentioned	released	option_probability
Clef-flash	imcs21	test	10791831	symptom_232	10791831	0.0025124459999999998	18.62731337500736	not_mentioned	0.8168	not_mentioned	correct	ok	not_mentioned	released	option_probability
Clef-flash	imcs21	test	10791831	symptom_233	10791831	0.0025124459999999998	18.62731337500736	not_mentioned	0.9052	not_mentioned	correct	ok	not_mentioned	released	option_probability
Clef-flash	imcs21	test	10791831	symptom_234	10791831	0.0025124459999999998	18.62731337500736	not_mentioned	0.9335	not_mentioned	correct	ok	not_mentioned	released	option_probability
Clef-flash	imcs21	test	10791831	symptom_235	10791831	0.0025124459999999998	18.62731337500736	not_mentioned	0.8781	not_mentioned	correct	ok	not_mentioned	released	option_probability
Clef-flash	imcs21	test	10791831	symptom_236	10791831	0.0025124459999999998	18.62731337500736	not_mentioned	0.9057	not_mentioned	correct	ok	not_mentioned	released	option_probability
Clef-flash	imcs21	test	10791831	symptom_237	10791831	0.0025124459999999998	18.62731337500736	not_mentioned	0.8845	not_mentioned	correct	ok	not_mentioned	released	option_probability
Clef-flash	imcs21	test	10791831	symptom_238	10791831	0.0025124459999999998	18.62731337500736	not_mentioned	0.8052	not_mentioned	correct	ok	not_mentioned	released	option_probability
Clef-flash	imcs21	test	10791831	symptom_239	10791831	0.0025124459999999998	18.62731337500736	not_mentioned	0.9628	not_mentioned	correct	ok	not_mentioned	released	option_probability
Clef-flash	imcs21	test	10791831	symptom_240	10791831	0.0025124459999999998	18.62731337500736	not_mentioned	0.8212	not_mentioned	correct	ok	not_mentioned	released	option_probability
Clef-flash	imcs21	test	10791831	symptom_241	10791831	0.0025124459999999998	18.62731337500736	not_mentioned	0.9631	not_mentioned	correct	ok	not_mentioned	released	option_probability
Clef-flash	imcs21	test	10791831	symptom_242	10791831	0.0025124459999999998	18.62731337500736	not_mentioned	0.8714	not_mentioned	correct	ok	not_mentioned	released	option_probability
Clef-flash	imcs21	test	10791831	symptom_243	10791831	0.0025124459999999998	18.62731337500736	not_mentioned	0.8865	not_mentioned	correct	ok	not_mentioned	released	option_probability
Clef-flash	imcs21	test	10791831	symptom_244	10791831	0.0025124459999999998	18.62731337500736	not_mentioned	0.7653	not_mentioned	correct	ok	not_mentioned	released	option_probability
Clef-flash	imcs21	test	10791831	symptom_245	10791831	0.0025124459999999998	18.62731337500736	not_mentioned	0.5945	not_mentioned	correct	ok	not_mentioned	released	option_probability
Clef-flash	imcs21	test	10791831	symptom_246	10791831	0.0025124459999999998	18.62731337500736	not_mentioned	0.7524	not_mentioned	correct	ok	not_mentioned	released	option_probability
Clef-flash	imcs21	test	10791831	symptom_247	10791831	0.0025124459999999998	18.62731337500736	not_mentioned	0.8285	not_mentioned	correct	ok	not_mentioned	released	option_probability
Clef-flash	imcs21	test	10791831	symptom_248	10791831	0.0025124459999999998	18.62731337500736	not_mentioned	0.8324	not_mentioned	correct	ok	not_mentioned	released	option_probability
Clef-flash	imcs21	test	10791831	symptom_249	10791831	0.0025124459999999998	18.62731337500736	not_mentioned	0.8152	not_mentioned	correct	ok	not_mentioned	released	option_probability
Clef-flash	imcs21	test	10791831	symptom_250	10791831	0.0025124459999999998	18.62731337500736	not_mentioned	0.8245	not_mentioned	correct	ok	not_mentioned	released	option_probability
Clef-flash	imcs21	test	10791831	symptom_251	10791831	0.0025124459999999998	18.62731337500736	not_mentioned	0.752	not_mentioned	correct	ok	not_mentioned	released	option_probability
Clef-flash	imcs21	test	10791831	symptom_252	10791831	0.0025124459999999998	18.62731337500736	not_mentioned	0.8792	not_mentioned	correct	ok	not_mentioned	released	option_probability
Clef-flash	imcs21	test	10791831	symptom_253	10791831	0.0025124459999999998	18.62731337500736	not_mentioned	0.9423	not_mentioned	correct	ok	not_mentioned	released	option_probability
Clef-flash	imcs21	test	10791831	symptom_254	10791831	0.0025124459999999998	18.62731337500736	not_mentioned	0.6011	not_mentioned	correct	ok	not_mentioned	released	option_probability
Clef-flash	imcs21	test	10791831	symptom_255	10791831	0.0025124459999999998	18.62731337500736	not_mentioned	0.8169	not_mentioned	correct	ok	not_mentioned	released	option_probability
Clef-flash	imcs21	test	10791831	symptom_256	10791831	0.0025124459999999998	18.62731337500736	not_mentioned	0.7233	not_mentioned	correct	ok	not_mentioned	released	option_probability
Clef-flash	imcs21	test	10791831	symptom_257	10791831	0.0025124459999999998	18.62731337500736	not_mentioned	0.9575	not_mentioned	correct	ok	not_mentioned	released	option_probability
Clef-flash	imcs21	test	10791831	symptom_258	10791831	0.0025124459999999998	18.62731337500736	not_mentioned	0.9525	not_mentioned	correct	ok	not_mentioned	released	option_probability
Clef-flash	imcs21	test	10791831	symptom_259	10791831	0.0025124459999999998	18.62731337500736	not_mentioned	0.9298	not_mentioned	correct	ok	not_mentioned	released	option_probability
Clef-flash	imcs21	test	10791831	symptom_260	10791831	0.0025124459999999998	18.62731337500736	not_mentioned	0.8011	not_mentioned	correct	ok	not_mentioned	released	option_probability
Clef-flash	imcs21	test	10791831	symptom_261	10791831	0.0025124459999999998	18.62731337500736	not_mentioned	0.9868	not_mentioned	correct	ok	not_mentioned	released	option_probability
Clef-flash	imcs21	test	10791831	symptom_262	10791831	0.0025124459999999998	18.62731337500736	not_mentioned	0.8905	not_mentioned	correct	ok	not_mentioned	released	option_probability
Clef-flash	imcs21	test	10791831	symptom_263	10791831	0.0025124459999999998	18.62731337500736	not_mentioned	0.9031	not_mentioned	correct	ok	not_mentioned	released	option_probability
Clef-flash	imcs21	test	10791831	symptom_264	10791831	0.0025124459999999998	18.62731337500736	not_mentioned	0.953	not_mentioned	correct	ok	not_mentioned	released	option_probability
Clef-flash	imcs21	test	10791831	symptom_265	10791831	0.0025124459999999998	18.62731337500736	not_mentioned	0.9167	not_mentioned	correct	ok	not_mentioned	released	option_probability
Clef-flash	imcs21	test	10791831	symptom_266	10791831	0.0025124459999999998	18.62731337500736	not_mentioned	0.969	not_mentioned	correct	ok	not_mentioned	released	option_probability
Clef-flash	imcs21	test	10791831	symptom_267	10791831	0.0025124459999999998	18.62731337500736	not_mentioned	0.9019	not_mentioned	correct	ok	not_mentioned	released	option_probability
Clef-flash	imcs21	test	10791831	symptom_268	10791831	0.0025124459999999998	18.62731337500736	not_mentioned	0.8626	not_mentioned	correct	ok	not_mentioned	released	option_probability
Clef-flash	imcs21	test	10791831	symptom_269	10791831	0.0025124459999999998	18.62731337500736	not_mentioned	0.8235	not_mentioned	correct	ok	not_mentioned	released	option_probability
Clef-flash	imcs21	test	10791831	symptom_270	10791831	0.0025124459999999998	18.62731337500736	not_mentioned	0.7054	not_mentioned	correct	ok	not_mentioned	released	option_probability
Clef-flash	imcs21	test	10791831	symptom_271	10791831	0.0025124459999999998	18.62731337500736	not_mentioned	0.8378	not_mentioned	correct	ok	not_mentioned	released	option_probability
Clef-flash	imcs21	test	10791831	symptom_272	10791831	0.0025124459999999998	18.62731337500736	not_mentioned	0.8769	not_mentioned	correct	ok	not_mentioned	released	option_probability
Clef-flash	imcs21	test	10791831	symptom_273	10791831	0.0025124459999999998	18.62731337500736	not_mentioned	0.9024	not_mentioned	correct	ok	not_mentioned	released	option_probability
Clef-flash	imcs21	test	10791831	symptom_274	10791831	0.0025124459999999998	18.62731337500736	not_mentioned	0.757	not_mentioned	correct	ok	not_mentioned	released	option_probability
Clef-flash	imcs21	test	10791831	symptom_275	10791831	0.0025124459999999998	18.62731337500736	not_mentioned	0.9495	not_mentioned	correct	ok	not_mentioned	released	option_probability
Clef-flash	imcs21	test	10791831	symptom_276	10791831	0.0025124459999999998	18.62731337500736	not_mentioned	0.9735	not_mentioned	correct	ok	not_mentioned	released	option_probability
Clef-flash	imcs21	test	10791831	symptom_277	10791831	0.0025124459999999998	18.62731337500736	not_mentioned	0.9515	not_mentioned	correct	ok	not_mentioned	released	option_probability
Clef-flash	imcs21	test	10791831	symptom_278	10791831	0.0025124459999999998	18.62731337500736	not_mentioned	0.9584	not_mentioned	correct	ok	not_mentioned	released	option_probability
Clef-flash	imcs21	test	10791831	symptom_279	10791831	0.0025124459999999998	18.62731337500736	not_mentioned	0.8759	not_mentioned	correct	ok	not_mentioned	released	option_probability
Clef-flash	imcs21	test	10791831	symptom_280	10791831	0.0025124459999999998	18.62731337500736	not_mentioned	0.7782	not_mentioned	correct	ok	not_mentioned	released	option_probability
Clef-flash	imcs21	test	10791831	symptom_281	10791831	0.0025124459999999998	18.62731337500736	not_mentioned	0.9742	not_mentioned	correct	ok	not_mentioned	released	option_probability
Clef-flash	imcs21	test	10791831	symptom_282	10791831	0.0025124459999999998	18.62731337500736	not_mentioned	0.6799000000000001	not_mentioned	correct	ok	not_mentioned	released	option_probability
Clef-flash	imcs21	test	10791831	symptom_283	10791831	0.0025124459999999998	18.62731337500736	not_mentioned	0.9248	not_mentioned	correct	ok	not_mentioned	released	option_probability
Clef-flash	imcs21	test	10791831	symptom_284	10791831	0.0025124459999999998	18.62731337500736	not_mentioned	0.9154	not_mentioned	correct	ok	not_mentioned	released	option_probability
Clef-flash	imcs21	test	10791831	symptom_285	10791831	0.0025124459999999998	18.62731337500736	not_mentioned	0.6136	not_mentioned	correct	ok	not_mentioned	released	option_probability
Clef-flash	imcs21	test	10791831	symptom_286	10791831	0.0025124459999999998	18.62731337500736	not_mentioned	0.8244	not_mentioned	correct	ok	not_mentioned	released	option_probability
Clef-flash	imcs21	test	10791831	symptom_287	10791831	0.0025124459999999998	18.62731337500736	not_mentioned	0.9684	not_mentioned	correct	ok	not_mentioned	released	option_probability
Clef-flash	imcs21	test	10791831	symptom_288	10791831	0.0025124459999999998	18.62731337500736	not_mentioned	0.9136	not_mentioned	correct	ok	not_mentioned	released	option_probability
Clef-flash	imcs21	test	10791831	symptom_289	10791831	0.0025124459999999998	18.62731337500736	not_mentioned	0.9153	not_mentioned	correct	ok	not_mentioned	released	option_probability
Clef-flash	imcs21	test	10791831	symptom_290	10791831	0.0025124459999999998	18.62731337500736	not_mentioned	0.8888	not_mentioned	correct	ok	not_mentioned	released	option_probability
Clef-flash	imcs21	test	10791831	symptom_291	10791831	0.0025124459999999998	18.62731337500736	not_mentioned	0.7158	not_mentioned	correct	ok	not_mentioned	released	option_probability
Clef-flash	imcs21	test	10791831	symptom_292	10791831	0.0025124459999999998	18.62731337500736	not_mentioned	0.5584	not_mentioned	correct	ok	not_mentioned	released	option_probability
Clef-flash	imcs21	test	10791831	symptom_293	10791831	0.0025124459999999998	18.62731337500736	not_mentioned	0.9308	not_mentioned	correct	ok	not_mentioned	released	option_probability
Clef-flash	imcs21	test	10791831	symptom_294	10791831	0.0025124459999999998	18.62731337500736	not_mentioned	0.8098	not_mentioned	correct	ok	not_mentioned	released	option_probability
Clef-flash	imcs21	test	10791831	symptom_295	10791831	0.0025124459999999998	18.62731337500736	not_mentioned	0.8218	not_mentioned	correct	ok	not_mentioned	released	option_probability
Clef-flash	imcs21	test	10791831	symptom_296	10791831	0.0025124459999999998	18.62731337500736	not_mentioned	0.9165	not_mentioned	correct	ok	not_mentioned	released	option_probability
Clef-flash	imcs21	test	10791831	symptom_297	10791831	0.0025124459999999998	18.62731337500736	not_mentioned	0.7842	not_mentioned	correct	ok	not_mentioned	released	option_probability
Clef-flash	imcs21	test	10791831	symptom_298	10791831	0.0025124459999999998	18.62731337500736	not_mentioned	0.9108	not_mentioned	correct	ok	not_mentioned	released	option_probability
Clef-flash	imcs21	test	10791831	symptom_299	10791831	0.0025124459999999998	18.62731337500736	not_mentioned	0.9741	not_mentioned	correct	ok	not_mentioned	released	option_probability
Clef-flash	imcs21	test	10791831	symptom_300	10791831	0.0025124459999999998	18.62731337500736	not_mentioned	0.4402	not_mentioned	correct	ok	not_mentioned	released	option_probability
Clef-flash	imcs21	test	10791831	symptom_301	10791831	0.0025124459999999998	18.62731337500736	not_mentioned	0.5362	not_mentioned	correct	ok	not_mentioned	released	option_probability
Clef-flash	imcs21	test	10791831	symptom_302	10791831	0.0025124459999999998	18.62731337500736	not_mentioned	0.6781	not_mentioned	correct	ok	not_mentioned	released	option_probability
Clef-flash	imcs21	test	10791831	symptom_303	10791831	0.0025124459999999998	18.62731337500736	not_mentioned	0.9514	not_mentioned	correct	ok	not_mentioned	released	option_probability
Clef-flash	imcs21	test	10791831	symptom_304	10791831	0.0025124459999999998	18.62731337500736	uncertain	0.4243	not_mentioned	incorrect	ok	not_mentioned	released	option_probability
Clef-flash	imcs21	test	10791831	symptom_305	10791831	0.0025124459999999998	18.62731337500736	not_mentioned	0.7513	not_mentioned	correct	ok	not_mentioned	released	option_probability
Clef-flash	imcs21	test	10791831	symptom_306	10791831	0.0025124459999999998	18.62731337500736	not_mentioned	0.8573	not_mentioned	correct	ok	not_mentioned	released	option_probability
Clef-flash	imcs21	test	10791831	symptom_307	10791831	0.0025124459999999998	18.62731337500736	not_mentioned	0.7932	not_mentioned	correct	ok	not_mentioned	released	option_probability
Clef-flash	imcs21	test	10791831	symptom_308	10791831	0.0025124459999999998	18.62731337500736	not_mentioned	0.7128	not_mentioned	correct	ok	not_mentioned	released	option_probability
Clef-flash	imcs21	test	10791831	symptom_309	10791831	0.0025124459999999998	18.62731337500736	not_mentioned	0.7808	not_mentioned	correct	ok	not_mentioned	released	option_probability
Clef-flash	imcs21	test	10791831	symptom_310	10791831	0.0025124459999999998	18.62731337500736	not_mentioned	0.8736	not_mentioned	correct	ok	not_mentioned	released	option_probability
Clef-flash	imcs21	test	10791831	symptom_311	10791831	0.0025124459999999998	18.62731337500736	not_mentioned	0.8591	not_mentioned	correct	ok	not_mentioned	released	option_probability
Clef-flash	imcs21	test	10791831	symptom_312	10791831	0.0025124459999999998	18.62731337500736	not_mentioned	0.7106	not_mentioned	correct	ok	not_mentioned	released	option_probability
Clef-flash	imcs21	test	10791831	symptom_313	10791831	0.0025124459999999998	18.62731337500736	not_mentioned	0.9083	not_mentioned	correct	ok	not_mentioned	released	option_probability
Clef-flash	imcs21	test	10791831	symptom_314	10791831	0.0025124459999999998	18.62731337500736	not_mentioned	0.8044	not_mentioned	correct	ok	not_mentioned	released	option_probability
Clef-flash	imcs21	test	10791831	symptom_315	10791831	0.0025124459999999998	18.62731337500736	not_mentioned	0.9773	not_mentioned	correct	ok	not_mentioned	released	option_probability
Clef-flash	imcs21	test	10791831	symptom_316	10791831	0.0025124459999999998	18.62731337500736	not_mentioned	0.7854	not_mentioned	correct	ok	not_mentioned	released	option_probability
Clef-flash	imcs21	test	10791831	symptom_317	10791831	0.0025124459999999998	18.62731337500736	not_mentioned	0.9443	not_mentioned	correct	ok	not_mentioned	released	option_probability
Clef-flash	imcs21	test	10791831	symptom_318	10791831	0.0025124459999999998	18.62731337500736	not_mentioned	0.9261	not_mentioned	correct	ok	not_mentioned	released	option_probability
Clef-flash	imcs21	test	10791831	symptom_319	10791831	0.0025124459999999998	18.62731337500736	not_mentioned	0.3542	not_mentioned	correct	ok	not_mentioned	released	option_probability
Clef-flash	imcs21	test	10791831	symptom_320	10791831	0.0025124459999999998	18.62731337500736	not_mentioned	0.7995	not_mentioned	correct	ok	not_mentioned	released	option_probability
Clef-flash	imcs21	test	10791831	symptom_321	10791831	0.0025124459999999998	18.62731337500736	not_mentioned	0.9508	not_mentioned	correct	ok	not_mentioned	released	option_probability
Clef-flash	imcs21	test	10791831	symptom_322	10791831	0.0025124459999999998	18.62731337500736	not_mentioned	0.8855	not_mentioned	correct	ok	not_mentioned	released	option_probability
Clef-flash	imcs21	test	10791831	symptom_323	10791831	0.0025124459999999998	18.62731337500736	not_mentioned	0.966	not_mentioned	correct	ok	not_mentioned	released	option_probability
Clef-flash	imcs21	test	10791831	symptom_324	10791831	0.0025124459999999998	18.62731337500736	not_mentioned	0.3466	not_mentioned	correct	ok	not_mentioned	released	option_probability
Clef-flash	imcs21	test	10791831	symptom_325	10791831	0.0025124459999999998	18.62731337500736	not_mentioned	0.7798	not_mentioned	correct	ok	not_mentioned	released	option_probability
Clef-flash	imcs21	test	10791831	symptom_326	10791831	0.0025124459999999998	18.62731337500736	not_mentioned	0.7947	not_mentioned	correct	ok	not_mentioned	released	option_probability
Clef-flash	imcs21	test	10791831	symptom_327	10791831	0.0025124459999999998	18.62731337500736	not_mentioned	0.9018	not_mentioned	correct	ok	not_mentioned	released	option_probability
Clef-flash	imcs21	test	10791831	symptom_328	10791831	0.0025124459999999998	18.62731337500736	not_mentioned	0.7477	not_mentioned	correct	ok	not_mentioned	released	option_probability
Clef-flash	imcs21	test	10791831	symptom_329	10791831	0.0025124459999999998	18.62731337500736	not_mentioned	0.9404	not_mentioned	correct	ok	not_mentioned	released	option_probability
Clef-flash	imcs21	test	10791831	symptom_330	10791831	0.0025124459999999998	18.62731337500736	not_mentioned	0.8724	not_mentioned	correct	ok	not_mentioned	released	option_probability
Clef-flash	imcs21	test	10791974	symptom_000	10791974	0.002463654	21.851781958015636	not_mentioned	0.9246	not_mentioned	correct	ok	not_mentioned	released	option_probability
Clef-flash	imcs21	test	10791974	symptom_001	10791974	0.002463654	21.851781958015636	positive	0.9226	positive	correct	ok	positive	released	option_probability
Clef-flash	imcs21	test	10791974	symptom_002	10791974	0.002463654	21.851781958015636	not_mentioned	0.4504	not_mentioned	correct	ok	not_mentioned	released	option_probability
Clef-flash	imcs21	test	10791974	symptom_003	10791974	0.002463654	21.851781958015636	not_mentioned	0.9506	not_mentioned	correct	ok	not_mentioned	released	option_probability
Clef-flash	imcs21	test	10791974	symptom_004	10791974	0.002463654	21.851781958015636	not_mentioned	0.9558	not_mentioned	correct	ok	not_mentioned	released	option_probability
Clef-flash	imcs21	test	10791974	symptom_005	10791974	0.002463654	21.851781958015636	not_mentioned	0.9483	not_mentioned	correct	ok	not_mentioned	released	option_probability
Clef-flash	imcs21	test	10791974	symptom_006	10791974	0.002463654	21.851781958015636	not_mentioned	0.9472	not_mentioned	correct	ok	not_mentioned	released	option_probability
Clef-flash	imcs21	test	10791974	symptom_007	10791974	0.002463654	21.851781958015636	not_mentioned	0.4691	uncertain	incorrect	ok	uncertain	released	option_probability
Clef-flash	imcs21	test	10791974	symptom_008	10791974	0.002463654	21.851781958015636	not_mentioned	0.9643	not_mentioned	correct	ok	not_mentioned	released	option_probability
Clef-flash	imcs21	test	10791974	symptom_009	10791974	0.002463654	21.851781958015636	positive	0.7848	positive	correct	ok	positive	released	option_probability
Clef-flash	imcs21	test	10791974	symptom_010	10791974	0.002463654	21.851781958015636	not_mentioned	0.9551	not_mentioned	correct	ok	not_mentioned	released	option_probability
Clef-flash	imcs21	test	10791974	symptom_011	10791974	0.002463654	21.851781958015636	not_mentioned	0.8102	not_mentioned	correct	ok	not_mentioned	released	option_probability
Clef-flash	imcs21	test	10791974	symptom_012	10791974	0.002463654	21.851781958015636	not_mentioned	0.6789	not_mentioned	correct	ok	not_mentioned	released	option_probability
Clef-flash	imcs21	test	10791974	symptom_013	10791974	0.002463654	21.851781958015636	not_mentioned	0.9237	not_mentioned	correct	ok	not_mentioned	released	option_probability
Clef-flash	imcs21	test	10791974	symptom_014	10791974	0.002463654	21.851781958015636	not_mentioned	0.4177	not_mentioned	correct	ok	not_mentioned	released	option_probability
Clef-flash	imcs21	test	10791974	symptom_015	10791974	0.002463654	21.851781958015636	not_mentioned	0.5563	not_mentioned	correct	ok	not_mentioned	released	option_probability
Clef-flash	imcs21	test	10791974	symptom_016	10791974	0.002463654	21.851781958015636	not_mentioned	0.9609	not_mentioned	correct	ok	not_mentioned	released	option_probability
Clef-flash	imcs21	test	10791974	symptom_017	10791974	0.002463654	21.851781958015636	positive	0.8892	positive	correct	ok	positive	released	option_probability
Clef-flash	imcs21	test	10791974	symptom_018	10791974	0.002463654	21.851781958015636	not_mentioned	0.8365	not_mentioned	correct	ok	not_mentioned	released	option_probability
Clef-flash	imcs21	test	10791974	symptom_019	10791974	0.002463654	21.851781958015636	not_mentioned	0.8349	not_mentioned	correct	ok	not_mentioned	released	option_probability
Clef-flash	imcs21	test	10791974	symptom_020	10791974	0.002463654	21.851781958015636	not_mentioned	0.9655	not_mentioned	correct	ok	not_mentioned	released	option_probability
Clef-flash	imcs21	test	10791974	symptom_021	10791974	0.002463654	21.851781958015636	positive	0.3151	positive	correct	ok	positive	released	option_probability
Clef-flash	imcs21	test	10791974	symptom_022	10791974	0.002463654	21.851781958015636	positive	0.7934	not_mentioned	incorrect	ok	not_mentioned	released	option_probability
Clef-flash	imcs21	test	10791974	symptom_023	10791974	0.002463654	21.851781958015636	not_mentioned	0.9564	not_mentioned	correct	ok	not_mentioned	released	option_probability
Clef-flash	imcs21	test	10791974	symptom_024	10791974	0.002463654	21.851781958015636	not_mentioned	0.8782	not_mentioned	correct	ok	not_mentioned	released	option_probability
Clef-flash	imcs21	test	10791974	symptom_025	10791974	0.002463654	21.851781958015636	not_mentioned	0.8761	not_mentioned	correct	ok	not_mentioned	released	option_probability
Clef-flash	imcs21	test	10791974	symptom_026	10791974	0.002463654	21.851781958015636	not_mentioned	0.8868	not_mentioned	correct	ok	not_mentioned	released	option_probability
Clef-flash	imcs21	test	10791974	symptom_027	10791974	0.002463654	21.851781958015636	not_mentioned	0.9524	not_mentioned	correct	ok	not_mentioned	released	option_probability
Clef-flash	imcs21	test	10791974	symptom_028	10791974	0.002463654	21.851781958015636	not_mentioned	0.5640000000000001	not_mentioned	correct	ok	not_mentioned	released	option_probability
Clef-flash	imcs21	test	10791974	symptom_029	10791974	0.002463654	21.851781958015636	not_mentioned	0.9691	not_mentioned	correct	ok	not_mentioned	released	option_probability
Clef-flash	imcs21	test	10791974	symptom_030	10791974	0.002463654	21.851781958015636	negative	0.7766	not_mentioned	incorrect	ok	not_mentioned	released	option_probability
Clef-flash	imcs21	test	10791974	symptom_031	10791974	0.002463654	21.851781958015636	not_mentioned	0.9181	not_mentioned	correct	ok	not_mentioned	released	option_probability
Clef-flash	imcs21	test	10791974	symptom_032	10791974	0.002463654	21.851781958015636	not_mentioned	0.9185	not_mentioned	correct	ok	not_mentioned	released	option_probability
Clef-flash	imcs21	test	10791974	symptom_033	10791974	0.002463654	21.851781958015636	not_mentioned	0.7858	not_mentioned	correct	ok	not_mentioned	released	option_probability
Clef-flash	imcs21	test	10791974	symptom_034	10791974	0.002463654	21.851781958015636	not_mentioned	0.9689	not_mentioned	correct	ok	not_mentioned	released	option_probability
Clef-flash	imcs21	test	10791974	symptom_035	10791974	0.002463654	21.851781958015636	positive	0.8656	positive	correct	ok	positive	released	option_probability
Clef-flash	imcs21	test	10791974	symptom_036	10791974	0.002463654	21.851781958015636	not_mentioned	0.766	not_mentioned	correct	ok	not_mentioned	released	option_probability
Clef-flash	imcs21	test	10791974	symptom_037	10791974	0.002463654	21.851781958015636	not_mentioned	0.7518	not_mentioned	correct	ok	not_mentioned	released	option_probability
Clef-flash	imcs21	test	10791974	symptom_038	10791974	0.002463654	21.851781958015636	uncertain	0.8097	not_mentioned	incorrect	ok	not_mentioned	released	option_probability
Clef-flash	imcs21	test	10791974	symptom_039	10791974	0.002463654	21.851781958015636	not_mentioned	0.9306	not_mentioned	correct	ok	not_mentioned	released	option_probability
Clef-flash	imcs21	test	10791974	symptom_040	10791974	0.002463654	21.851781958015636	not_mentioned	0.9268	not_mentioned	correct	ok	not_mentioned	released	option_probability
Clef-flash	imcs21	test	10791974	symptom_041	10791974	0.002463654	21.851781958015636	not_mentioned	0.9577	not_mentioned	correct	ok	not_mentioned	released	option_probability
Clef-flash	imcs21	test	10791974	symptom_042	10791974	0.002463654	21.851781958015636	not_mentioned	0.9439	not_mentioned	correct	ok	not_mentioned	released	option_probability
Clef-flash	imcs21	test	10791974	symptom_043	10791974	0.002463654	21.851781958015636	not_mentioned	0.825	not_mentioned	correct	ok	not_mentioned	released	option_probability
Clef-flash	imcs21	test	10791974	symptom_044	10791974	0.002463654	21.851781958015636	positive	0.7724	not_mentioned	incorrect	ok	not_mentioned	released	option_probability
Clef-flash	imcs21	test	10791974	symptom_045	10791974	0.002463654	21.851781958015636	not_mentioned	0.8973	not_mentioned	correct	ok	not_mentioned	released	option_probability
Clef-flash	imcs21	test	10791974	symptom_046	10791974	0.002463654	21.851781958015636	not_mentioned	0.8538	not_mentioned	correct	ok	not_mentioned	released	option_probability
Clef-flash	imcs21	test	10791974	symptom_047	10791974	0.002463654	21.851781958015636	not_mentioned	0.7108	not_mentioned	correct	ok	not_mentioned	released	option_probability
Clef-flash	imcs21	test	10791974	symptom_048	10791974	0.002463654	21.851781958015636	not_mentioned	0.8875	not_mentioned	correct	ok	not_mentioned	released	option_probability
Clef-flash	imcs21	test	10791974	symptom_049	10791974	0.002463654	21.851781958015636	not_mentioned	0.89	not_mentioned	correct	ok	not_mentioned	released	option_probability
Clef-flash	imcs21	test	10791974	symptom_050	10791974	0.002463654	21.851781958015636	not_mentioned	0.7749	not_mentioned	correct	ok	not_mentioned	released	option_probability
Clef-flash	imcs21	test	10791974	symptom_051	10791974	0.002463654	21.851781958015636	not_mentioned	0.8218	not_mentioned	correct	ok	not_mentioned	released	option_probability
Clef-flash	imcs21	test	10791974	symptom_052	10791974	0.002463654	21.851781958015636	negative	0.5824	not_mentioned	incorrect	ok	not_mentioned	released	option_probability
Clef-flash	imcs21	test	10791974	symptom_053	10791974	0.002463654	21.851781958015636	not_mentioned	0.9181	not_mentioned	correct	ok	not_mentioned	released	option_probability
Clef-flash	imcs21	test	10791974	symptom_054	10791974	0.002463654	21.851781958015636	not_mentioned	0.9277	not_mentioned	correct	ok	not_mentioned	released	option_probability
Clef-flash	imcs21	test	10791974	symptom_055	10791974	0.002463654	21.851781958015636	not_mentioned	0.91	not_mentioned	correct	ok	not_mentioned	released	option_probability
Clef-flash	imcs21	test	10791974	symptom_056	10791974	0.002463654	21.851781958015636	not_mentioned	0.9072	not_mentioned	correct	ok	not_mentioned	released	option_probability
Clef-flash	imcs21	test	10791974	symptom_057	10791974	0.002463654	21.851781958015636	negative	0.5173	not_mentioned	incorrect	ok	not_mentioned	released	option_probability
Clef-flash	imcs21	test	10791974	symptom_058	10791974	0.002463654	21.851781958015636	not_mentioned	0.9166	not_mentioned	correct	ok	not_mentioned	released	option_probability
Clef-flash	imcs21	test	10791974	symptom_059	10791974	0.002463654	21.851781958015636	negative	0.6816	not_mentioned	incorrect	ok	not_mentioned	released	option_probability
Clef-flash	imcs21	test	10791974	symptom_060	10791974	0.002463654	21.851781958015636	not_mentioned	0.9749	not_mentioned	correct	ok	not_mentioned	released	option_probability
Clef-flash	imcs21	test	10791974	symptom_061	10791974	0.002463654	21.851781958015636	not_mentioned	0.933	not_mentioned	correct	ok	not_mentioned	released	option_probability
Clef-flash	imcs21	test	10791974	symptom_062	10791974	0.002463654	21.851781958015636	not_mentioned	0.8393	not_mentioned	correct	ok	not_mentioned	released	option_probability
Clef-flash	imcs21	test	10791974	symptom_063	10791974	0.002463654	21.851781958015636	not_mentioned	0.8041	not_mentioned	correct	ok	not_mentioned	released	option_probability
Clef-flash	imcs21	test	10791974	symptom_064	10791974	0.002463654	21.851781958015636	not_mentioned	0.9578	not_mentioned	correct	ok	not_mentioned	released	option_probability
Clef-flash	imcs21	test	10791974	symptom_065	10791974	0.002463654	21.851781958015636	not_mentioned	0.9753	not_mentioned	correct	ok	not_mentioned	released	option_probability
Clef-flash	imcs21	test	10791974	symptom_066	10791974	0.002463654	21.851781958015636	not_mentioned	0.9702	not_mentioned	correct	ok	not_mentioned	released	option_probability
Clef-flash	imcs21	test	10791974	symptom_067	10791974	0.002463654	21.851781958015636	not_mentioned	0.9718	not_mentioned	correct	ok	not_mentioned	released	option_probability
Clef-flash	imcs21	test	10791974	symptom_068	10791974	0.002463654	21.851781958015636	not_mentioned	0.8336	not_mentioned	correct	ok	not_mentioned	released	option_probability
Clef-flash	imcs21	test	10791974	symptom_069	10791974	0.002463654	21.851781958015636	not_mentioned	0.9468	not_mentioned	correct	ok	not_mentioned	released	option_probability
Clef-flash	imcs21	test	10791974	symptom_070	10791974	0.002463654	21.851781958015636	not_mentioned	0.9796	not_mentioned	correct	ok	not_mentioned	released	option_probability
Clef-flash	imcs21	test	10791974	symptom_071	10791974	0.002463654	21.851781958015636	not_mentioned	0.9006	not_mentioned	correct	ok	not_mentioned	released	option_probability
Clef-flash	imcs21	test	10791974	symptom_072	10791974	0.002463654	21.851781958015636	not_mentioned	0.9114	not_mentioned	correct	ok	not_mentioned	released	option_probability
Clef-flash	imcs21	test	10791974	symptom_073	10791974	0.002463654	21.851781958015636	not_mentioned	0.9746	not_mentioned	correct	ok	not_mentioned	released	option_probability
Clef-flash	imcs21	test	10791974	symptom_074	10791974	0.002463654	21.851781958015636	not_mentioned	0.9513	not_mentioned	correct	ok	not_mentioned	released	option_probability
Clef-flash	imcs21	test	10791974	symptom_075	10791974	0.002463654	21.851781958015636	not_mentioned	0.941	not_mentioned	correct	ok	not_mentioned	released	option_probability
Clef-flash	imcs21	test	10791974	symptom_076	10791974	0.002463654	21.851781958015636	not_mentioned	0.5202	not_mentioned	correct	ok	not_mentioned	released	option_probability
Clef-flash	imcs21	test	10791974	symptom_077	10791974	0.002463654	21.851781958015636	not_mentioned	0.9213	not_mentioned	correct	ok	not_mentioned	released	option_probability
Clef-flash	imcs21	test	10791974	symptom_078	10791974	0.002463654	21.851781958015636	not_mentioned	0.936	not_mentioned	correct	ok	not_mentioned	released	option_probability
Clef-flash	imcs21	test	10791974	symptom_079	10791974	0.002463654	21.851781958015636	not_mentioned	0.9286	not_mentioned	correct	ok	not_mentioned	released	option_probability
Clef-flash	imcs21	test	10791974	symptom_080	10791974	0.002463654	21.851781958015636	not_mentioned	0.8625	not_mentioned	correct	ok	not_mentioned	released	option_probability
Clef-flash	imcs21	test	10791974	symptom_081	10791974	0.002463654	21.851781958015636	not_mentioned	0.9684	not_mentioned	correct	ok	not_mentioned	released	option_probability
Clef-flash	imcs21	test	10791974	symptom_082	10791974	0.002463654	21.851781958015636	not_mentioned	0.9685	not_mentioned	correct	ok	not_mentioned	released	option_probability
Clef-flash	imcs21	test	10791974	symptom_083	10791974	0.002463654	21.851781958015636	not_mentioned	0.7004	not_mentioned	correct	ok	not_mentioned	released	option_probability
Clef-flash	imcs21	test	10791974	symptom_084	10791974	0.002463654	21.851781958015636	not_mentioned	0.6903	not_mentioned	correct	ok	not_mentioned	released	option_probability
Clef-flash	imcs21	test	10791974	symptom_085	10791974	0.002463654	21.851781958015636	not_mentioned	0.9353	not_mentioned	correct	ok	not_mentioned	released	option_probability
Clef-flash	imcs21	test	10791974	symptom_086	10791974	0.002463654	21.851781958015636	not_mentioned	0.9203	not_mentioned	correct	ok	not_mentioned	released	option_probability
Clef-flash	imcs21	test	10791974	symptom_087	10791974	0.002463654	21.851781958015636	not_mentioned	0.9177	not_mentioned	correct	ok	not_mentioned	released	option_probability
Clef-flash	imcs21	test	10791974	symptom_088	10791974	0.002463654	21.851781958015636	not_mentioned	0.9556	not_mentioned	correct	ok	not_mentioned	released	option_probability
Clef-flash	imcs21	test	10791974	symptom_089	10791974	0.002463654	21.851781958015636	not_mentioned	0.7522	not_mentioned	correct	ok	not_mentioned	released	option_probability
Clef-flash	imcs21	test	10791974	symptom_090	10791974	0.002463654	21.851781958015636	negative	0.4701	not_mentioned	incorrect	ok	not_mentioned	released	option_probability
Clef-flash	imcs21	test	10791974	symptom_091	10791974	0.002463654	21.851781958015636	not_mentioned	0.8973	not_mentioned	correct	ok	not_mentioned	released	option_probability
Clef-flash	imcs21	test	10791974	symptom_092	10791974	0.002463654	21.851781958015636	not_mentioned	0.7557	not_mentioned	correct	ok	not_mentioned	released	option_probability
Clef-flash	imcs21	test	10791974	symptom_093	10791974	0.002463654	21.851781958015636	not_mentioned	0.9507	not_mentioned	correct	ok	not_mentioned	released	option_probability
Clef-flash	imcs21	test	10791974	symptom_094	10791974	0.002463654	21.851781958015636	not_mentioned	0.8508	not_mentioned	correct	ok	not_mentioned	released	option_probability
Clef-flash	imcs21	test	10791974	symptom_095	10791974	0.002463654	21.851781958015636	not_mentioned	0.9456	not_mentioned	correct	ok	not_mentioned	released	option_probability
Clef-flash	imcs21	test	10791974	symptom_096	10791974	0.002463654	21.851781958015636	not_mentioned	0.9734	not_mentioned	correct	ok	not_mentioned	released	option_probability
Clef-flash	imcs21	test	10791974	symptom_097	10791974	0.002463654	21.851781958015636	not_mentioned	0.8078	not_mentioned	correct	ok	not_mentioned	released	option_probability
Clef-flash	imcs21	test	10791974	symptom_098	10791974	0.002463654	21.851781958015636	not_mentioned	0.7559	not_mentioned	correct	ok	not_mentioned	released	option_probability
Clef-flash	imcs21	test	10791974	symptom_099	10791974	0.002463654	21.851781958015636	not_mentioned	0.8874	not_mentioned	correct	ok	not_mentioned	released	option_probability
Clef-flash	imcs21	test	10791974	symptom_100	10791974	0.002463654	21.851781958015636	not_mentioned	0.928	not_mentioned	correct	ok	not_mentioned	released	option_probability
Clef-flash	imcs21	test	10791974	symptom_101	10791974	0.002463654	21.851781958015636	not_mentioned	0.8534	not_mentioned	correct	ok	not_mentioned	released	option_probability
Clef-flash	imcs21	test	10791974	symptom_102	10791974	0.002463654	21.851781958015636	uncertain	0.4401	not_mentioned	incorrect	ok	not_mentioned	released	option_probability
Clef-flash	imcs21	test	10791974	symptom_103	10791974	0.002463654	21.851781958015636	not_mentioned	0.9467	not_mentioned	correct	ok	not_mentioned	released	option_probability
Clef-flash	imcs21	test	10791974	symptom_104	10791974	0.002463654	21.851781958015636	not_mentioned	0.9164	not_mentioned	correct	ok	not_mentioned	released	option_probability
Clef-flash	imcs21	test	10791974	symptom_105	10791974	0.002463654	21.851781958015636	uncertain	0.6079	not_mentioned	incorrect	ok	not_mentioned	released	option_probability
Clef-flash	imcs21	test	10791974	symptom_106	10791974	0.002463654	21.851781958015636	not_mentioned	0.9213	not_mentioned	correct	ok	not_mentioned	released	option_probability
Clef-flash	imcs21	test	10791974	symptom_107	10791974	0.002463654	21.851781958015636	not_mentioned	0.9625	not_mentioned	correct	ok	not_mentioned	released	option_probability
Clef-flash	imcs21	test	10791974	symptom_108	10791974	0.002463654	21.851781958015636	not_mentioned	0.9356	not_mentioned	correct	ok	not_mentioned	released	option_probability
Clef-flash	imcs21	test	10791974	symptom_109	10791974	0.002463654	21.851781958015636	not_mentioned	0.7016	not_mentioned	correct	ok	not_mentioned	released	option_probability
Clef-flash	imcs21	test	10791974	symptom_110	10791974	0.002463654	21.851781958015636	not_mentioned	0.9433	not_mentioned	correct	ok	not_mentioned	released	option_probability
Clef-flash	imcs21	test	10791974	symptom_111	10791974	0.002463654	21.851781958015636	not_mentioned	0.9474	not_mentioned	correct	ok	not_mentioned	released	option_probability
Clef-flash	imcs21	test	10791974	symptom_112	10791974	0.002463654	21.851781958015636	not_mentioned	0.8737	not_mentioned	correct	ok	not_mentioned	released	option_probability
Clef-flash	imcs21	test	10791974	symptom_113	10791974	0.002463654	21.851781958015636	not_mentioned	0.6864	not_mentioned	correct	ok	not_mentioned	released	option_probability
Clef-flash	imcs21	test	10791974	symptom_114	10791974	0.002463654	21.851781958015636	not_mentioned	0.8595	not_mentioned	correct	ok	not_mentioned	released	option_probability
Clef-flash	imcs21	test	10791974	symptom_115	10791974	0.002463654	21.851781958015636	not_mentioned	0.6792	not_mentioned	correct	ok	not_mentioned	released	option_probability
Clef-flash	imcs21	test	10791974	symptom_116	10791974	0.002463654	21.851781958015636	not_mentioned	0.6893	not_mentioned	correct	ok	not_mentioned	released	option_probability
Clef-flash	imcs21	test	10791974	symptom_117	10791974	0.002463654	21.851781958015636	not_mentioned	0.955	not_mentioned	correct	ok	not_mentioned	released	option_probability
Clef-flash	imcs21	test	10791974	symptom_118	10791974	0.002463654	21.851781958015636	not_mentioned	0.9154	not_mentioned	correct	ok	not_mentioned	released	option_probability
Clef-flash	imcs21	test	10791974	symptom_119	10791974	0.002463654	21.851781958015636	not_mentioned	0.728	not_mentioned	correct	ok	not_mentioned	released	option_probability
Clef-flash	imcs21	test	10791974	symptom_120	10791974	0.002463654	21.851781958015636	not_mentioned	0.7658	not_mentioned	correct	ok	not_mentioned	released	option_probability
Clef-flash	imcs21	test	10791974	symptom_121	10791974	0.002463654	21.851781958015636	not_mentioned	0.8133	not_mentioned	correct	ok	not_mentioned	released	option_probability
Clef-flash	imcs21	test	10791974	symptom_122	10791974	0.002463654	21.851781958015636	uncertain	0.7828	not_mentioned	incorrect	ok	not_mentioned	released	option_probability
Clef-flash	imcs21	test	10791974	symptom_123	10791974	0.002463654	21.851781958015636	not_mentioned	0.8587	not_mentioned	correct	ok	not_mentioned	released	option_probability
Clef-flash	imcs21	test	10791974	symptom_124	10791974	0.002463654	21.851781958015636	not_mentioned	0.9443	not_mentioned	correct	ok	not_mentioned	released	option_probability
Clef-flash	imcs21	test	10791974	symptom_125	10791974	0.002463654	21.851781958015636	not_mentioned	0.4839	not_mentioned	correct	ok	not_mentioned	released	option_probability
Clef-flash	imcs21	test	10791974	symptom_126	10791974	0.002463654	21.851781958015636	not_mentioned	0.932	not_mentioned	correct	ok	not_mentioned	released	option_probability
Clef-flash	imcs21	test	10791974	symptom_127	10791974	0.002463654	21.851781958015636	not_mentioned	0.9449	not_mentioned	correct	ok	not_mentioned	released	option_probability
Clef-flash	imcs21	test	10791974	symptom_128	10791974	0.002463654	21.851781958015636	not_mentioned	0.8816	not_mentioned	correct	ok	not_mentioned	released	option_probability
Clef-flash	imcs21	test	10791974	symptom_129	10791974	0.002463654	21.851781958015636	not_mentioned	0.943	not_mentioned	correct	ok	not_mentioned	released	option_probability
Clef-flash	imcs21	test	10791974	symptom_130	10791974	0.002463654	21.851781958015636	not_mentioned	0.9606	not_mentioned	correct	ok	not_mentioned	released	option_probability
Clef-flash	imcs21	test	10791974	symptom_131	10791974	0.002463654	21.851781958015636	not_mentioned	0.8919	not_mentioned	correct	ok	not_mentioned	released	option_probability
Clef-flash	imcs21	test	10791974	symptom_132	10791974	0.002463654	21.851781958015636	not_mentioned	0.9621	not_mentioned	correct	ok	not_mentioned	released	option_probability
Clef-flash	imcs21	test	10791974	symptom_133	10791974	0.002463654	21.851781958015636	not_mentioned	0.9199	not_mentioned	correct	ok	not_mentioned	released	option_probability
Clef-flash	imcs21	test	10791974	symptom_134	10791974	0.002463654	21.851781958015636	not_mentioned	0.7243	not_mentioned	correct	ok	not_mentioned	released	option_probability
Clef-flash	imcs21	test	10791974	symptom_135	10791974	0.002463654	21.851781958015636	not_mentioned	0.8928	not_mentioned	correct	ok	not_mentioned	released	option_probability
Clef-flash	imcs21	test	10791974	symptom_136	10791974	0.002463654	21.851781958015636	not_mentioned	0.9731	not_mentioned	correct	ok	not_mentioned	released	option_probability
Clef-flash	imcs21	test	10791974	symptom_137	10791974	0.002463654	21.851781958015636	not_mentioned	0.7444000000000001	not_mentioned	correct	ok	not_mentioned	released	option_probability
Clef-flash	imcs21	test	10791974	symptom_138	10791974	0.002463654	21.851781958015636	not_mentioned	0.7945	not_mentioned	correct	ok	not_mentioned	released	option_probability
Clef-flash	imcs21	test	10791974	symptom_139	10791974	0.002463654	21.851781958015636	not_mentioned	0.8188	not_mentioned	correct	ok	not_mentioned	released	option_probability
Clef-flash	imcs21	test	10791974	symptom_140	10791974	0.002463654	21.851781958015636	not_mentioned	0.9427	not_mentioned	correct	ok	not_mentioned	released	option_probability
Clef-flash	imcs21	test	10791974	symptom_141	10791974	0.002463654	21.851781958015636	not_mentioned	0.8454	not_mentioned	correct	ok	not_mentioned	released	option_probability
Clef-flash	imcs21	test	10791974	symptom_142	10791974	0.002463654	21.851781958015636	not_mentioned	0.8934	not_mentioned	correct	ok	not_mentioned	released	option_probability
Clef-flash	imcs21	test	10791974	symptom_143	10791974	0.002463654	21.851781958015636	not_mentioned	0.9738	not_mentioned	correct	ok	not_mentioned	released	option_probability
Clef-flash	imcs21	test	10791974	symptom_144	10791974	0.002463654	21.851781958015636	not_mentioned	0.9587	not_mentioned	correct	ok	not_mentioned	released	option_probability
Clef-flash	imcs21	test	10791974	symptom_145	10791974	0.002463654	21.851781958015636	not_mentioned	0.9396	not_mentioned	correct	ok	not_mentioned	released	option_probability
Clef-flash	imcs21	test	10791974	symptom_146	10791974	0.002463654	21.851781958015636	not_mentioned	0.5698	not_mentioned	correct	ok	not_mentioned	released	option_probability
Clef-flash	imcs21	test	10791974	symptom_147	10791974	0.002463654	21.851781958015636	not_mentioned	0.9316	not_mentioned	correct	ok	not_mentioned	released	option_probability
Clef-flash	imcs21	test	10791974	symptom_148	10791974	0.002463654	21.851781958015636	not_mentioned	0.8057	not_mentioned	correct	ok	not_mentioned	released	option_probability
Clef-flash	imcs21	test	10791974	symptom_149	10791974	0.002463654	21.851781958015636	not_mentioned	0.9728	not_mentioned	correct	ok	not_mentioned	released	option_probability
Clef-flash	imcs21	test	10791974	symptom_150	10791974	0.002463654	21.851781958015636	not_mentioned	0.9479	not_mentioned	correct	ok	not_mentioned	released	option_probability
Clef-flash	imcs21	test	10791974	symptom_151	10791974	0.002463654	21.851781958015636	not_mentioned	0.9456	not_mentioned	correct	ok	not_mentioned	released	option_probability
Clef-flash	imcs21	test	10791974	symptom_152	10791974	0.002463654	21.851781958015636	not_mentioned	0.7565	not_mentioned	correct	ok	not_mentioned	released	option_probability
Clef-flash	imcs21	test	10791974	symptom_153	10791974	0.002463654	21.851781958015636	not_mentioned	0.9454	not_mentioned	correct	ok	not_mentioned	released	option_probability
Clef-flash	imcs21	test	10791974	symptom_154	10791974	0.002463654	21.851781958015636	positive	0.8523000000000001	not_mentioned	incorrect	ok	not_mentioned	released	option_probability
Clef-flash	imcs21	test	10791974	symptom_155	10791974	0.002463654	21.851781958015636	not_mentioned	0.731	not_mentioned	correct	ok	not_mentioned	released	option_probability
Clef-flash	imcs21	test	10791974	symptom_156	10791974	0.002463654	21.851781958015636	not_mentioned	0.8965	not_mentioned	correct	ok	not_mentioned	released	option_probability
Clef-flash	imcs21	test	10791974	symptom_157	10791974	0.002463654	21.851781958015636	not_mentioned	0.9405	not_mentioned	correct	ok	not_mentioned	released	option_probability
Clef-flash	imcs21	test	10791974	symptom_158	10791974	0.002463654	21.851781958015636	not_mentioned	0.7383	not_mentioned	correct	ok	not_mentioned	released	option_probability
Clef-flash	imcs21	test	10791974	symptom_159	10791974	0.002463654	21.851781958015636	not_mentioned	0.9615	not_mentioned	correct	ok	not_mentioned	released	option_probability
Clef-flash	imcs21	test	10791974	symptom_160	10791974	0.002463654	21.851781958015636	not_mentioned	0.8234	not_mentioned	correct	ok	not_mentioned	released	option_probability
Clef-flash	imcs21	test	10791974	symptom_161	10791974	0.002463654	21.851781958015636	not_mentioned	0.9396	not_mentioned	correct	ok	not_mentioned	released	option_probability
Clef-flash	imcs21	test	10791974	symptom_162	10791974	0.002463654	21.851781958015636	not_mentioned	0.8256	not_mentioned	correct	ok	not_mentioned	released	option_probability
Clef-flash	imcs21	test	10791974	symptom_163	10791974	0.002463654	21.851781958015636	not_mentioned	0.8485	not_mentioned	correct	ok	not_mentioned	released	option_probability
Clef-flash	imcs21	test	10791974	symptom_164	10791974	0.002463654	21.851781958015636	not_mentioned	0.7903	not_mentioned	correct	ok	not_mentioned	released	option_probability
Clef-flash	imcs21	test	10791974	symptom_165	10791974	0.002463654	21.851781958015636	not_mentioned	0.7937	not_mentioned	correct	ok	not_mentioned	released	option_probability
Clef-flash	imcs21	test	10791974	symptom_166	10791974	0.002463654	21.851781958015636	not_mentioned	0.8979	not_mentioned	correct	ok	not_mentioned	released	option_probability
Clef-flash	imcs21	test	10791974	symptom_167	10791974	0.002463654	21.851781958015636	not_mentioned	0.8758	not_mentioned	correct	ok	not_mentioned	released	option_probability
Clef-flash	imcs21	test	10791974	symptom_168	10791974	0.002463654	21.851781958015636	not_mentioned	0.956	not_mentioned	correct	ok	not_mentioned	released	option_probability
Clef-flash	imcs21	test	10791974	symptom_169	10791974	0.002463654	21.851781958015636	not_mentioned	0.699	not_mentioned	correct	ok	not_mentioned	released	option_probability
Clef-flash	imcs21	test	10791974	symptom_170	10791974	0.002463654	21.851781958015636	not_mentioned	0.9332	not_mentioned	correct	ok	not_mentioned	released	option_probability
Clef-flash	imcs21	test	10791974	symptom_171	10791974	0.002463654	21.851781958015636	not_mentioned	0.8331	not_mentioned	correct	ok	not_mentioned	released	option_probability
Clef-flash	imcs21	test	10791974	symptom_172	10791974	0.002463654	21.851781958015636	not_mentioned	0.8805000000000001	not_mentioned	correct	ok	not_mentioned	released	option_probability
Clef-flash	imcs21	test	10791974	symptom_173	10791974	0.002463654	21.851781958015636	not_mentioned	0.8715	not_mentioned	correct	ok	not_mentioned	released	option_probability
Clef-flash	imcs21	test	10791974	symptom_174	10791974	0.002463654	21.851781958015636	not_mentioned	0.8271000000000001	not_mentioned	correct	ok	not_mentioned	released	option_probability
Clef-flash	imcs21	test	10791974	symptom_175	10791974	0.002463654	21.851781958015636	not_mentioned	0.659	not_mentioned	correct	ok	not_mentioned	released	option_probability
Clef-flash	imcs21	test	10791974	symptom_176	10791974	0.002463654	21.851781958015636	not_mentioned	0.7907	not_mentioned	correct	ok	not_mentioned	released	option_probability
Clef-flash	imcs21	test	10791974	symptom_177	10791974	0.002463654	21.851781958015636	not_mentioned	0.6935	not_mentioned	correct	ok	not_mentioned	released	option_probability
Clef-flash	imcs21	test	10791974	symptom_178	10791974	0.002463654	21.851781958015636	not_mentioned	0.887	not_mentioned	correct	ok	not_mentioned	released	option_probability
Clef-flash	imcs21	test	10791974	symptom_179	10791974	0.002463654	21.851781958015636	not_mentioned	0.907	not_mentioned	correct	ok	not_mentioned	released	option_probability
Clef-flash	imcs21	test	10791974	symptom_180	10791974	0.002463654	21.851781958015636	not_mentioned	0.8896	not_mentioned	correct	ok	not_mentioned	released	option_probability
Clef-flash	imcs21	test	10791974	symptom_181	10791974	0.002463654	21.851781958015636	not_mentioned	0.9097	not_mentioned	correct	ok	not_mentioned	released	option_probability
Clef-flash	imcs21	test	10791974	symptom_182	10791974	0.002463654	21.851781958015636	not_mentioned	0.9689	not_mentioned	correct	ok	not_mentioned	released	option_probability
Clef-flash	imcs21	test	10791974	symptom_183	10791974	0.002463654	21.851781958015636	not_mentioned	0.9816	not_mentioned	correct	ok	not_mentioned	released	option_probability
Clef-flash	imcs21	test	10791974	symptom_184	10791974	0.002463654	21.851781958015636	not_mentioned	0.5775	not_mentioned	correct	ok	not_mentioned	released	option_probability
Clef-flash	imcs21	test	10791974	symptom_185	10791974	0.002463654	21.851781958015636	not_mentioned	0.3103	not_mentioned	correct	ok	not_mentioned	released	option_probability
Clef-flash	imcs21	test	10791974	symptom_186	10791974	0.002463654	21.851781958015636	not_mentioned	0.9249	not_mentioned	correct	ok	not_mentioned	released	option_probability
Clef-flash	imcs21	test	10791974	symptom_187	10791974	0.002463654	21.851781958015636	not_mentioned	0.4372	not_mentioned	correct	ok	not_mentioned	released	option_probability
Clef-flash	imcs21	test	10791974	symptom_188	10791974	0.002463654	21.851781958015636	not_mentioned	0.6939	not_mentioned	correct	ok	not_mentioned	released	option_probability
Clef-flash	imcs21	test	10791974	symptom_189	10791974	0.002463654	21.851781958015636	not_mentioned	0.7185	not_mentioned	correct	ok	not_mentioned	released	option_probability
Clef-flash	imcs21	test	10791974	symptom_190	10791974	0.002463654	21.851781958015636	not_mentioned	0.7735	not_mentioned	correct	ok	not_mentioned	released	option_probability
Clef-flash	imcs21	test	10791974	symptom_191	10791974	0.002463654	21.851781958015636	not_mentioned	0.7894	not_mentioned	correct	ok	not_mentioned	released	option_probability
Clef-flash	imcs21	test	10791974	symptom_192	10791974	0.002463654	21.851781958015636	not_mentioned	0.9007	not_mentioned	correct	ok	not_mentioned	released	option_probability
Clef-flash	imcs21	test	10791974	symptom_193	10791974	0.002463654	21.851781958015636	not_mentioned	0.902	not_mentioned	correct	ok	not_mentioned	released	option_probability
Clef-flash	imcs21	test	10791974	symptom_194	10791974	0.002463654	21.851781958015636	not_mentioned	0.946	not_mentioned	correct	ok	not_mentioned	released	option_probability
Clef-flash	imcs21	test	10791974	symptom_195	10791974	0.002463654	21.851781958015636	not_mentioned	0.9849	not_mentioned	correct	ok	not_mentioned	released	option_probability
Clef-flash	imcs21	test	10791974	symptom_196	10791974	0.002463654	21.851781958015636	not_mentioned	0.9794	not_mentioned	correct	ok	not_mentioned	released	option_probability
Clef-flash	imcs21	test	10791974	symptom_197	10791974	0.002463654	21.851781958015636	not_mentioned	0.9802	not_mentioned	correct	ok	not_mentioned	released	option_probability
Clef-flash	imcs21	test	10791974	symptom_198	10791974	0.002463654	21.851781958015636	not_mentioned	0.9408	not_mentioned	correct	ok	not_mentioned	released	option_probability
Clef-flash	imcs21	test	10791974	symptom_199	10791974	0.002463654	21.851781958015636	not_mentioned	0.9486	not_mentioned	correct	ok	not_mentioned	released	option_probability
Clef-flash	imcs21	test	10791974	symptom_200	10791974	0.002463654	21.851781958015636	not_mentioned	0.8573	not_mentioned	correct	ok	not_mentioned	released	option_probability
Clef-flash	imcs21	test	10791974	symptom_201	10791974	0.002463654	21.851781958015636	not_mentioned	0.9232	not_mentioned	correct	ok	not_mentioned	released	option_probability
Clef-flash	imcs21	test	10791974	symptom_202	10791974	0.002463654	21.851781958015636	positive	0.9139	not_mentioned	incorrect	ok	not_mentioned	released	option_probability
Clef-flash	imcs21	test	10791974	symptom_203	10791974	0.002463654	21.851781958015636	not_mentioned	0.9311	not_mentioned	correct	ok	not_mentioned	released	option_probability
Clef-flash	imcs21	test	10791974	symptom_204	10791974	0.002463654	21.851781958015636	not_mentioned	0.9834	not_mentioned	correct	ok	not_mentioned	released	option_probability
Clef-flash	imcs21	test	10791974	symptom_205	10791974	0.002463654	21.851781958015636	not_mentioned	0.9189	not_mentioned	correct	ok	not_mentioned	released	option_probability
Clef-flash	imcs21	test	10791974	symptom_206	10791974	0.002463654	21.851781958015636	not_mentioned	0.9706	not_mentioned	correct	ok	not_mentioned	released	option_probability
Clef-flash	imcs21	test	10791974	symptom_207	10791974	0.002463654	21.851781958015636	not_mentioned	0.9244	not_mentioned	correct	ok	not_mentioned	released	option_probability
Clef-flash	imcs21	test	10791974	symptom_208	10791974	0.002463654	21.851781958015636	not_mentioned	0.9316	not_mentioned	correct	ok	not_mentioned	released	option_probability
Clef-flash	imcs21	test	10791974	symptom_209	10791974	0.002463654	21.851781958015636	not_mentioned	0.9439	not_mentioned	correct	ok	not_mentioned	released	option_probability
Clef-flash	imcs21	test	10791974	symptom_210	10791974	0.002463654	21.851781958015636	not_mentioned	0.9626	not_mentioned	correct	ok	not_mentioned	released	option_probability
Clef-flash	imcs21	test	10791974	symptom_211	10791974	0.002463654	21.851781958015636	uncertain	0.5811	not_mentioned	incorrect	ok	not_mentioned	released	option_probability
Clef-flash	imcs21	test	10791974	symptom_212	10791974	0.002463654	21.851781958015636	not_mentioned	0.8897	not_mentioned	correct	ok	not_mentioned	released	option_probability
Clef-flash	imcs21	test	10791974	symptom_213	10791974	0.002463654	21.851781958015636	not_mentioned	0.935	not_mentioned	correct	ok	not_mentioned	released	option_probability
Clef-flash	imcs21	test	10791974	symptom_214	10791974	0.002463654	21.851781958015636	not_mentioned	0.9323	not_mentioned	correct	ok	not_mentioned	released	option_probability
Clef-flash	imcs21	test	10791974	symptom_215	10791974	0.002463654	21.851781958015636	not_mentioned	0.9576	not_mentioned	correct	ok	not_mentioned	released	option_probability
Clef-flash	imcs21	test	10791974	symptom_216	10791974	0.002463654	21.851781958015636	not_mentioned	0.9025	not_mentioned	correct	ok	not_mentioned	released	option_probability
Clef-flash	imcs21	test	10791974	symptom_217	10791974	0.002463654	21.851781958015636	not_mentioned	0.9587	not_mentioned	correct	ok	not_mentioned	released	option_probability
Clef-flash	imcs21	test	10791974	symptom_218	10791974	0.002463654	21.851781958015636	not_mentioned	0.9641	not_mentioned	correct	ok	not_mentioned	released	option_probability
Clef-flash	imcs21	test	10791974	symptom_219	10791974	0.002463654	21.851781958015636	not_mentioned	0.9339	not_mentioned	correct	ok	not_mentioned	released	option_probability
Clef-flash	imcs21	test	10791974	symptom_220	10791974	0.002463654	21.851781958015636	not_mentioned	0.8483	not_mentioned	correct	ok	not_mentioned	released	option_probability
Clef-flash	imcs21	test	10791974	symptom_221	10791974	0.002463654	21.851781958015636	not_mentioned	0.966	not_mentioned	correct	ok	not_mentioned	released	option_probability
Clef-flash	imcs21	test	10791974	symptom_222	10791974	0.002463654	21.851781958015636	uncertain	0.7923	not_mentioned	incorrect	ok	not_mentioned	released	option_probability
Clef-flash	imcs21	test	10791974	symptom_223	10791974	0.002463654	21.851781958015636	not_mentioned	0.9381	not_mentioned	correct	ok	not_mentioned	released	option_probability
Clef-flash	imcs21	test	10791974	symptom_224	10791974	0.002463654	21.851781958015636	not_mentioned	0.9594	not_mentioned	correct	ok	not_mentioned	released	option_probability
Clef-flash	imcs21	test	10791974	symptom_225	10791974	0.002463654	21.851781958015636	not_mentioned	0.5508	not_mentioned	correct	ok	not_mentioned	released	option_probability
Clef-flash	imcs21	test	10791974	symptom_226	10791974	0.002463654	21.851781958015636	not_mentioned	0.7485	not_mentioned	correct	ok	not_mentioned	released	option_probability
Clef-flash	imcs21	test	10791974	symptom_227	10791974	0.002463654	21.851781958015636	not_mentioned	0.333	not_mentioned	correct	ok	not_mentioned	released	option_probability
Clef-flash	imcs21	test	10791974	symptom_228	10791974	0.002463654	21.851781958015636	not_mentioned	0.966	not_mentioned	correct	ok	not_mentioned	released	option_probability
Clef-flash	imcs21	test	10791974	symptom_229	10791974	0.002463654	21.851781958015636	not_mentioned	0.9072	not_mentioned	correct	ok	not_mentioned	released	option_probability
Clef-flash	imcs21	test	10791974	symptom_230	10791974	0.002463654	21.851781958015636	not_mentioned	0.8694	not_mentioned	correct	ok	not_mentioned	released	option_probability
Clef-flash	imcs21	test	10791974	symptom_231	10791974	0.002463654	21.851781958015636	not_mentioned	0.7023	not_mentioned	correct	ok	not_mentioned	released	option_probability
Clef-flash	imcs21	test	10791974	symptom_232	10791974	0.002463654	21.851781958015636	not_mentioned	0.7806	not_mentioned	correct	ok	not_mentioned	released	option_probability
Clef-flash	imcs21	test	10791974	symptom_233	10791974	0.002463654	21.851781958015636	not_mentioned	0.8623	not_mentioned	correct	ok	not_mentioned	released	option_probability
Clef-flash	imcs21	test	10791974	symptom_234	10791974	0.002463654	21.851781958015636	not_mentioned	0.9616	not_mentioned	correct	ok	not_mentioned	released	option_probability
Clef-flash	imcs21	test	10791974	symptom_235	10791974	0.002463654	21.851781958015636	not_mentioned	0.9219	not_mentioned	correct	ok	not_mentioned	released	option_probability
Clef-flash	imcs21	test	10791974	symptom_236	10791974	0.002463654	21.851781958015636	not_mentioned	0.9719	not_mentioned	correct	ok	not_mentioned	released	option_probability
Clef-flash	imcs21	test	10791974	symptom_237	10791974	0.002463654	21.851781958015636	not_mentioned	0.8727	not_mentioned	correct	ok	not_mentioned	released	option_probability
Clef-flash	imcs21	test	10791974	symptom_238	10791974	0.002463654	21.851781958015636	not_mentioned	0.8689	not_mentioned	correct	ok	not_mentioned	released	option_probability
Clef-flash	imcs21	test	10791974	symptom_239	10791974	0.002463654	21.851781958015636	not_mentioned	0.9742	not_mentioned	correct	ok	not_mentioned	released	option_probability
Clef-flash	imcs21	test	10791974	symptom_240	10791974	0.002463654	21.851781958015636	not_mentioned	0.7351	not_mentioned	correct	ok	not_mentioned	released	option_probability
Clef-flash	imcs21	test	10791974	symptom_241	10791974	0.002463654	21.851781958015636	not_mentioned	0.9698	not_mentioned	correct	ok	not_mentioned	released	option_probability
Clef-flash	imcs21	test	10791974	symptom_242	10791974	0.002463654	21.851781958015636	not_mentioned	0.9746	not_mentioned	correct	ok	not_mentioned	released	option_probability
Clef-flash	imcs21	test	10791974	symptom_243	10791974	0.002463654	21.851781958015636	not_mentioned	0.8956	not_mentioned	correct	ok	not_mentioned	released	option_probability
Clef-flash	imcs21	test	10791974	symptom_244	10791974	0.002463654	21.851781958015636	not_mentioned	0.8319	not_mentioned	correct	ok	not_mentioned	released	option_probability
Clef-flash	imcs21	test	10791974	symptom_245	10791974	0.002463654	21.851781958015636	not_mentioned	0.8819	not_mentioned	correct	ok	not_mentioned	released	option_probability
Clef-flash	imcs21	test	10791974	symptom_246	10791974	0.002463654	21.851781958015636	not_mentioned	0.9146	not_mentioned	correct	ok	not_mentioned	released	option_probability
Clef-flash	imcs21	test	10791974	symptom_247	10791974	0.002463654	21.851781958015636	not_mentioned	0.9196	not_mentioned	correct	ok	not_mentioned	released	option_probability
Clef-flash	imcs21	test	10791974	symptom_248	10791974	0.002463654	21.851781958015636	not_mentioned	0.9375	not_mentioned	correct	ok	not_mentioned	released	option_probability
Clef-flash	imcs21	test	10791974	symptom_249	10791974	0.002463654	21.851781958015636	not_mentioned	0.8537	not_mentioned	correct	ok	not_mentioned	released	option_probability
Clef-flash	imcs21	test	10791974	symptom_250	10791974	0.002463654	21.851781958015636	not_mentioned	0.7691	not_mentioned	correct	ok	not_mentioned	released	option_probability
Clef-flash	imcs21	test	10791974	symptom_251	10791974	0.002463654	21.851781958015636	not_mentioned	0.8629	not_mentioned	correct	ok	not_mentioned	released	option_probability
Clef-flash	imcs21	test	10791974	symptom_252	10791974	0.002463654	21.851781958015636	not_mentioned	0.7208	not_mentioned	correct	ok	not_mentioned	released	option_probability
Clef-flash	imcs21	test	10791974	symptom_253	10791974	0.002463654	21.851781958015636	not_mentioned	0.9678	not_mentioned	correct	ok	not_mentioned	released	option_probability
Clef-flash	imcs21	test	10791974	symptom_254	10791974	0.002463654	21.851781958015636	uncertain	0.3785	not_mentioned	incorrect	ok	not_mentioned	released	option_probability
Clef-flash	imcs21	test	10791974	symptom_255	10791974	0.002463654	21.851781958015636	not_mentioned	0.9471	not_mentioned	correct	ok	not_mentioned	released	option_probability
Clef-flash	imcs21	test	10791974	symptom_256	10791974	0.002463654	21.851781958015636	not_mentioned	0.8752	not_mentioned	correct	ok	not_mentioned	released	option_probability
Clef-flash	imcs21	test	10791974	symptom_257	10791974	0.002463654	21.851781958015636	not_mentioned	0.962	not_mentioned	correct	ok	not_mentioned	released	option_probability
Clef-flash	imcs21	test	10791974	symptom_258	10791974	0.002463654	21.851781958015636	not_mentioned	0.8853	not_mentioned	correct	ok	not_mentioned	released	option_probability
Clef-flash	imcs21	test	10791974	symptom_259	10791974	0.002463654	21.851781958015636	not_mentioned	0.9669	not_mentioned	correct	ok	not_mentioned	released	option_probability
Clef-flash	imcs21	test	10791974	symptom_260	10791974	0.002463654	21.851781958015636	positive	0.8012	not_mentioned	incorrect	ok	not_mentioned	released	option_probability
Clef-flash	imcs21	test	10791974	symptom_261	10791974	0.002463654	21.851781958015636	not_mentioned	0.9771	not_mentioned	correct	ok	not_mentioned	released	option_probability
Clef-flash	imcs21	test	10791974	symptom_262	10791974	0.002463654	21.851781958015636	not_mentioned	0.9079	not_mentioned	correct	ok	not_mentioned	released	option_probability
Clef-flash	imcs21	test	10791974	symptom_263	10791974	0.002463654	21.851781958015636	not_mentioned	0.9097	not_mentioned	correct	ok	not_mentioned	released	option_probability
Clef-flash	imcs21	test	10791974	symptom_264	10791974	0.002463654	21.851781958015636	not_mentioned	0.9393	not_mentioned	correct	ok	not_mentioned	released	option_probability
Clef-flash	imcs21	test	10791974	symptom_265	10791974	0.002463654	21.851781958015636	not_mentioned	0.9558	not_mentioned	correct	ok	not_mentioned	released	option_probability
Clef-flash	imcs21	test	10791974	symptom_266	10791974	0.002463654	21.851781958015636	not_mentioned	0.9772	not_mentioned	correct	ok	not_mentioned	released	option_probability
Clef-flash	imcs21	test	10791974	symptom_267	10791974	0.002463654	21.851781958015636	not_mentioned	0.9078	not_mentioned	correct	ok	not_mentioned	released	option_probability
Clef-flash	imcs21	test	10791974	symptom_268	10791974	0.002463654	21.851781958015636	not_mentioned	0.9555	not_mentioned	correct	ok	not_mentioned	released	option_probability
Clef-flash	imcs21	test	10791974	symptom_269	10791974	0.002463654	21.851781958015636	not_mentioned	0.9701	not_mentioned	correct	ok	not_mentioned	released	option_probability
Clef-flash	imcs21	test	10791974	symptom_270	10791974	0.002463654	21.851781958015636	not_mentioned	0.5841	not_mentioned	correct	ok	not_mentioned	released	option_probability
Clef-flash	imcs21	test	10791974	symptom_271	10791974	0.002463654	21.851781958015636	not_mentioned	0.9339	not_mentioned	correct	ok	not_mentioned	released	option_probability
Clef-flash	imcs21	test	10791974	symptom_272	10791974	0.002463654	21.851781958015636	not_mentioned	0.9324	not_mentioned	correct	ok	not_mentioned	released	option_probability
Clef-flash	imcs21	test	10791974	symptom_273	10791974	0.002463654	21.851781958015636	not_mentioned	0.9087	not_mentioned	correct	ok	not_mentioned	released	option_probability
Clef-flash	imcs21	test	10791974	symptom_274	10791974	0.002463654	21.851781958015636	not_mentioned	0.9455	not_mentioned	correct	ok	not_mentioned	released	option_probability
Clef-flash	imcs21	test	10791974	symptom_275	10791974	0.002463654	21.851781958015636	not_mentioned	0.8885	not_mentioned	correct	ok	not_mentioned	released	option_probability
Clef-flash	imcs21	test	10791974	symptom_276	10791974	0.002463654	21.851781958015636	not_mentioned	0.9816	not_mentioned	correct	ok	not_mentioned	released	option_probability
Clef-flash	imcs21	test	10791974	symptom_277	10791974	0.002463654	21.851781958015636	not_mentioned	0.856	not_mentioned	correct	ok	not_mentioned	released	option_probability
Clef-flash	imcs21	test	10791974	symptom_278	10791974	0.002463654	21.851781958015636	not_mentioned	0.9819	not_mentioned	correct	ok	not_mentioned	released	option_probability
Clef-flash	imcs21	test	10791974	symptom_279	10791974	0.002463654	21.851781958015636	not_mentioned	0.9558	not_mentioned	correct	ok	not_mentioned	released	option_probability
Clef-flash	imcs21	test	10791974	symptom_280	10791974	0.002463654	21.851781958015636	not_mentioned	0.8603	not_mentioned	correct	ok	not_mentioned	released	option_probability
Clef-flash	imcs21	test	10791974	symptom_281	10791974	0.002463654	21.851781958015636	not_mentioned	0.9545	not_mentioned	correct	ok	not_mentioned	released	option_probability
Clef-flash	imcs21	test	10791974	symptom_282	10791974	0.002463654	21.851781958015636	not_mentioned	0.5645	not_mentioned	correct	ok	not_mentioned	released	option_probability
Clef-flash	imcs21	test	10791974	symptom_283	10791974	0.002463654	21.851781958015636	not_mentioned	0.8432000000000001	not_mentioned	correct	ok	not_mentioned	released	option_probability
Clef-flash	imcs21	test	10791974	symptom_284	10791974	0.002463654	21.851781958015636	not_mentioned	0.8963	not_mentioned	correct	ok	not_mentioned	released	option_probability
Clef-flash	imcs21	test	10791974	symptom_285	10791974	0.002463654	21.851781958015636	not_mentioned	0.9577	not_mentioned	correct	ok	not_mentioned	released	option_probability
Clef-flash	imcs21	test	10791974	symptom_286	10791974	0.002463654	21.851781958015636	not_mentioned	0.7971	not_mentioned	correct	ok	not_mentioned	released	option_probability
Clef-flash	imcs21	test	10791974	symptom_287	10791974	0.002463654	21.851781958015636	not_mentioned	0.8757	not_mentioned	correct	ok	not_mentioned	released	option_probability
Clef-flash	imcs21	test	10791974	symptom_288	10791974	0.002463654	21.851781958015636	not_mentioned	0.9339	not_mentioned	correct	ok	not_mentioned	released	option_probability
Clef-flash	imcs21	test	10791974	symptom_289	10791974	0.002463654	21.851781958015636	not_mentioned	0.9097	not_mentioned	correct	ok	not_mentioned	released	option_probability
Clef-flash	imcs21	test	10791974	symptom_290	10791974	0.002463654	21.851781958015636	not_mentioned	0.8594	not_mentioned	correct	ok	not_mentioned	released	option_probability
Clef-flash	imcs21	test	10791974	symptom_291	10791974	0.002463654	21.851781958015636	not_mentioned	0.9135	not_mentioned	correct	ok	not_mentioned	released	option_probability
Clef-flash	imcs21	test	10791974	symptom_292	10791974	0.002463654	21.851781958015636	not_mentioned	0.9756	not_mentioned	correct	ok	not_mentioned	released	option_probability
Clef-flash	imcs21	test	10791974	symptom_293	10791974	0.002463654	21.851781958015636	not_mentioned	0.9017	not_mentioned	correct	ok	not_mentioned	released	option_probability
Clef-flash	imcs21	test	10791974	symptom_294	10791974	0.002463654	21.851781958015636	not_mentioned	0.907	not_mentioned	correct	ok	not_mentioned	released	option_probability
Clef-flash	imcs21	test	10791974	symptom_295	10791974	0.002463654	21.851781958015636	not_mentioned	0.8059	not_mentioned	correct	ok	not_mentioned	released	option_probability
Clef-flash	imcs21	test	10791974	symptom_296	10791974	0.002463654	21.851781958015636	not_mentioned	0.8454	not_mentioned	correct	ok	not_mentioned	released	option_probability
Clef-flash	imcs21	test	10791974	symptom_297	10791974	0.002463654	21.851781958015636	not_mentioned	0.7592	not_mentioned	correct	ok	not_mentioned	released	option_probability
Clef-flash	imcs21	test	10791974	symptom_298	10791974	0.002463654	21.851781958015636	not_mentioned	0.9278	not_mentioned	correct	ok	not_mentioned	released	option_probability
Clef-flash	imcs21	test	10791974	symptom_299	10791974	0.002463654	21.851781958015636	not_mentioned	0.9189	not_mentioned	correct	ok	not_mentioned	released	option_probability
Clef-flash	imcs21	test	10791974	symptom_300	10791974	0.002463654	21.851781958015636	not_mentioned	0.925	not_mentioned	correct	ok	not_mentioned	released	option_probability
Clef-flash	imcs21	test	10791974	symptom_301	10791974	0.002463654	21.851781958015636	not_mentioned	0.3446	not_mentioned	correct	ok	not_mentioned	released	option_probability
Clef-flash	imcs21	test	10791974	symptom_302	10791974	0.002463654	21.851781958015636	not_mentioned	0.7446	not_mentioned	correct	ok	not_mentioned	released	option_probability
Clef-flash	imcs21	test	10791974	symptom_303	10791974	0.002463654	21.851781958015636	not_mentioned	0.952	not_mentioned	correct	ok	not_mentioned	released	option_probability
Clef-flash	imcs21	test	10791974	symptom_304	10791974	0.002463654	21.851781958015636	not_mentioned	0.912	not_mentioned	correct	ok	not_mentioned	released	option_probability
Clef-flash	imcs21	test	10791974	symptom_305	10791974	0.002463654	21.851781958015636	not_mentioned	0.8079	not_mentioned	correct	ok	not_mentioned	released	option_probability
Clef-flash	imcs21	test	10791974	symptom_306	10791974	0.002463654	21.851781958015636	not_mentioned	0.8876	not_mentioned	correct	ok	not_mentioned	released	option_probability
Clef-flash	imcs21	test	10791974	symptom_307	10791974	0.002463654	21.851781958015636	not_mentioned	0.9659	not_mentioned	correct	ok	not_mentioned	released	option_probability
Clef-flash	imcs21	test	10791974	symptom_308	10791974	0.002463654	21.851781958015636	not_mentioned	0.9053	not_mentioned	correct	ok	not_mentioned	released	option_probability
Clef-flash	imcs21	test	10791974	symptom_309	10791974	0.002463654	21.851781958015636	not_mentioned	0.5042	not_mentioned	correct	ok	not_mentioned	released	option_probability
Clef-flash	imcs21	test	10791974	symptom_310	10791974	0.002463654	21.851781958015636	not_mentioned	0.9094	not_mentioned	correct	ok	not_mentioned	released	option_probability
Clef-flash	imcs21	test	10791974	symptom_311	10791974	0.002463654	21.851781958015636	not_mentioned	0.774	not_mentioned	correct	ok	not_mentioned	released	option_probability
Clef-flash	imcs21	test	10791974	symptom_312	10791974	0.002463654	21.851781958015636	not_mentioned	0.7728	not_mentioned	correct	ok	not_mentioned	released	option_probability
Clef-flash	imcs21	test	10791974	symptom_313	10791974	0.002463654	21.851781958015636	not_mentioned	0.8214	not_mentioned	correct	ok	not_mentioned	released	option_probability
Clef-flash	imcs21	test	10791974	symptom_314	10791974	0.002463654	21.851781958015636	not_mentioned	0.93	not_mentioned	correct	ok	not_mentioned	released	option_probability
Clef-flash	imcs21	test	10791974	symptom_315	10791974	0.002463654	21.851781958015636	not_mentioned	0.958	not_mentioned	correct	ok	not_mentioned	released	option_probability
Clef-flash	imcs21	test	10791974	symptom_316	10791974	0.002463654	21.851781958015636	not_mentioned	0.7186	not_mentioned	correct	ok	not_mentioned	released	option_probability
Clef-flash	imcs21	test	10791974	symptom_317	10791974	0.002463654	21.851781958015636	not_mentioned	0.9164	not_mentioned	correct	ok	not_mentioned	released	option_probability
Clef-flash	imcs21	test	10791974	symptom_318	10791974	0.002463654	21.851781958015636	not_mentioned	0.9636	not_mentioned	correct	ok	not_mentioned	released	option_probability
Clef-flash	imcs21	test	10791974	symptom_319	10791974	0.002463654	21.851781958015636	not_mentioned	0.7682	not_mentioned	correct	ok	not_mentioned	released	option_probability
Clef-flash	imcs21	test	10791974	symptom_320	10791974	0.002463654	21.851781958015636	not_mentioned	0.916	not_mentioned	correct	ok	not_mentioned	released	option_probability
Clef-flash	imcs21	test	10791974	symptom_321	10791974	0.002463654	21.851781958015636	not_mentioned	0.9366	not_mentioned	correct	ok	not_mentioned	released	option_probability
Clef-flash	imcs21	test	10791974	symptom_322	10791974	0.002463654	21.851781958015636	not_mentioned	0.9811	not_mentioned	correct	ok	not_mentioned	released	option_probability
Clef-flash	imcs21	test	10791974	symptom_323	10791974	0.002463654	21.851781958015636	uncertain	0.652	not_mentioned	incorrect	ok	not_mentioned	released	option_probability
Clef-flash	imcs21	test	10791974	symptom_324	10791974	0.002463654	21.851781958015636	not_mentioned	0.9639	not_mentioned	correct	ok	not_mentioned	released	option_probability
Clef-flash	imcs21	test	10791974	symptom_325	10791974	0.002463654	21.851781958015636	not_mentioned	0.9146	not_mentioned	correct	ok	not_mentioned	released	option_probability
Clef-flash	imcs21	test	10791974	symptom_326	10791974	0.002463654	21.851781958015636	not_mentioned	0.9777	not_mentioned	correct	ok	not_mentioned	released	option_probability
Clef-flash	imcs21	test	10791974	symptom_327	10791974	0.002463654	21.851781958015636	not_mentioned	0.9575	not_mentioned	correct	ok	not_mentioned	released	option_probability
Clef-flash	imcs21	test	10791974	symptom_328	10791974	0.002463654	21.851781958015636	not_mentioned	0.8368	not_mentioned	correct	ok	not_mentioned	released	option_probability
Clef-flash	imcs21	test	10791974	symptom_329	10791974	0.002463654	21.851781958015636	not_mentioned	0.8977	not_mentioned	correct	ok	not_mentioned	released	option_probability
Clef-flash	imcs21	test	10791974	symptom_330	10791974	0.002463654	21.851781958015636	not_mentioned	0.9596	not_mentioned	correct	ok	not_mentioned	released	option_probability
Clef-flash	imcs21	test	10793607	symptom_000	10793607	0.0024682140000000003	19.55940774991177	not_mentioned	0.8034	not_mentioned	correct	ok	not_mentioned	released	option_probability
Clef-flash	imcs21	test	10793607	symptom_001	10793607	0.0024682140000000003	19.55940774991177	positive	0.9636	positive	correct	ok	positive	released	option_probability
Clef-flash	imcs21	test	10793607	symptom_002	10793607	0.0024682140000000003	19.55940774991177	not_mentioned	0.5754	not_mentioned	correct	ok	not_mentioned	released	option_probability
Clef-flash	imcs21	test	10793607	symptom_003	10793607	0.0024682140000000003	19.55940774991177	not_mentioned	0.9302	not_mentioned	correct	ok	not_mentioned	released	option_probability
Clef-flash	imcs21	test	10793607	symptom_004	10793607	0.0024682140000000003	19.55940774991177	not_mentioned	0.9239	not_mentioned	correct	ok	not_mentioned	released	option_probability
Clef-flash	imcs21	test	10793607	symptom_005	10793607	0.0024682140000000003	19.55940774991177	not_mentioned	0.9401	not_mentioned	correct	ok	not_mentioned	released	option_probability
Clef-flash	imcs21	test	10793607	symptom_006	10793607	0.0024682140000000003	19.55940774991177	not_mentioned	0.9029	not_mentioned	correct	ok	not_mentioned	released	option_probability
Clef-flash	imcs21	test	10793607	symptom_007	10793607	0.0024682140000000003	19.55940774991177	positive	0.5353	positive	correct	ok	positive	released	option_probability
Clef-flash	imcs21	test	10793607	symptom_008	10793607	0.0024682140000000003	19.55940774991177	not_mentioned	0.9665	not_mentioned	correct	ok	not_mentioned	released	option_probability
Clef-flash	imcs21	test	10793607	symptom_009	10793607	0.0024682140000000003	19.55940774991177	positive	0.5101	positive	correct	ok	positive	released	option_probability
Clef-flash	imcs21	test	10793607	symptom_010	10793607	0.0024682140000000003	19.55940774991177	not_mentioned	0.7788	not_mentioned	correct	ok	not_mentioned	released	option_probability
Clef-flash	imcs21	test	10793607	symptom_011	10793607	0.0024682140000000003	19.55940774991177	not_mentioned	0.9211	not_mentioned	correct	ok	not_mentioned	released	option_probability
Clef-flash	imcs21	test	10793607	symptom_012	10793607	0.0024682140000000003	19.55940774991177	not_mentioned	0.9067	not_mentioned	correct	ok	not_mentioned	released	option_probability
Clef-flash	imcs21	test	10793607	symptom_013	10793607	0.0024682140000000003	19.55940774991177	not_mentioned	0.921	not_mentioned	correct	ok	not_mentioned	released	option_probability
Clef-flash	imcs21	test	10793607	symptom_014	10793607	0.0024682140000000003	19.55940774991177	not_mentioned	0.5333	not_mentioned	correct	ok	not_mentioned	released	option_probability
Clef-flash	imcs21	test	10793607	symptom_015	10793607	0.0024682140000000003	19.55940774991177	not_mentioned	0.4603	not_mentioned	correct	ok	not_mentioned	released	option_probability
Clef-flash	imcs21	test	10793607	symptom_016	10793607	0.0024682140000000003	19.55940774991177	not_mentioned	0.9583	not_mentioned	correct	ok	not_mentioned	released	option_probability
Clef-flash	imcs21	test	10793607	symptom_017	10793607	0.0024682140000000003	19.55940774991177	not_mentioned	0.5131	not_mentioned	correct	ok	not_mentioned	released	option_probability
Clef-flash	imcs21	test	10793607	symptom_018	10793607	0.0024682140000000003	19.55940774991177	not_mentioned	0.8998	not_mentioned	correct	ok	not_mentioned	released	option_probability
Clef-flash	imcs21	test	10793607	symptom_019	10793607	0.0024682140000000003	19.55940774991177	not_mentioned	0.8309	not_mentioned	correct	ok	not_mentioned	released	option_probability
Clef-flash	imcs21	test	10793607	symptom_020	10793607	0.0024682140000000003	19.55940774991177	not_mentioned	0.9688	not_mentioned	correct	ok	not_mentioned	released	option_probability
Clef-flash	imcs21	test	10793607	symptom_021	10793607	0.0024682140000000003	19.55940774991177	not_mentioned	0.3087	not_mentioned	correct	ok	not_mentioned	released	option_probability
Clef-flash	imcs21	test	10793607	symptom_022	10793607	0.0024682140000000003	19.55940774991177	uncertain	0.6679	not_mentioned	incorrect	ok	not_mentioned	released	option_probability
Clef-flash	imcs21	test	10793607	symptom_023	10793607	0.0024682140000000003	19.55940774991177	not_mentioned	0.9669	not_mentioned	correct	ok	not_mentioned	released	option_probability
Clef-flash	imcs21	test	10793607	symptom_024	10793607	0.0024682140000000003	19.55940774991177	not_mentioned	0.796	not_mentioned	correct	ok	not_mentioned	released	option_probability
Clef-flash	imcs21	test	10793607	symptom_025	10793607	0.0024682140000000003	19.55940774991177	not_mentioned	0.9251	not_mentioned	correct	ok	not_mentioned	released	option_probability
Clef-flash	imcs21	test	10793607	symptom_026	10793607	0.0024682140000000003	19.55940774991177	not_mentioned	0.8202	not_mentioned	correct	ok	not_mentioned	released	option_probability
Clef-flash	imcs21	test	10793607	symptom_027	10793607	0.0024682140000000003	19.55940774991177	not_mentioned	0.9671	not_mentioned	correct	ok	not_mentioned	released	option_probability
Clef-flash	imcs21	test	10793607	symptom_028	10793607	0.0024682140000000003	19.55940774991177	negative	0.5924	not_mentioned	incorrect	ok	not_mentioned	released	option_probability
Clef-flash	imcs21	test	10793607	symptom_029	10793607	0.0024682140000000003	19.55940774991177	not_mentioned	0.9724	not_mentioned	correct	ok	not_mentioned	released	option_probability
Clef-flash	imcs21	test	10793607	symptom_030	10793607	0.0024682140000000003	19.55940774991177	negative	0.8832	not_mentioned	incorrect	ok	not_mentioned	released	option_probability
Clef-flash	imcs21	test	10793607	symptom_031	10793607	0.0024682140000000003	19.55940774991177	uncertain	0.5073	uncertain	correct	ok	uncertain	released	option_probability
Clef-flash	imcs21	test	10793607	symptom_032	10793607	0.0024682140000000003	19.55940774991177	not_mentioned	0.8907	not_mentioned	correct	ok	not_mentioned	released	option_probability
Clef-flash	imcs21	test	10793607	symptom_033	10793607	0.0024682140000000003	19.55940774991177	not_mentioned	0.7452	not_mentioned	correct	ok	not_mentioned	released	option_probability
Clef-flash	imcs21	test	10793607	symptom_034	10793607	0.0024682140000000003	19.55940774991177	not_mentioned	0.9847	not_mentioned	correct	ok	not_mentioned	released	option_probability
Clef-flash	imcs21	test	10793607	symptom_035	10793607	0.0024682140000000003	19.55940774991177	uncertain	0.7796	uncertain	correct	ok	uncertain	released	option_probability
Clef-flash	imcs21	test	10793607	symptom_036	10793607	0.0024682140000000003	19.55940774991177	not_mentioned	0.8759	not_mentioned	correct	ok	not_mentioned	released	option_probability
Clef-flash	imcs21	test	10793607	symptom_037	10793607	0.0024682140000000003	19.55940774991177	not_mentioned	0.8957	not_mentioned	correct	ok	not_mentioned	released	option_probability
Clef-flash	imcs21	test	10793607	symptom_038	10793607	0.0024682140000000003	19.55940774991177	not_mentioned	0.9174	not_mentioned	correct	ok	not_mentioned	released	option_probability
Clef-flash	imcs21	test	10793607	symptom_039	10793607	0.0024682140000000003	19.55940774991177	not_mentioned	0.9276	not_mentioned	correct	ok	not_mentioned	released	option_probability
Clef-flash	imcs21	test	10793607	symptom_040	10793607	0.0024682140000000003	19.55940774991177	not_mentioned	0.8387	not_mentioned	correct	ok	not_mentioned	released	option_probability
Clef-flash	imcs21	test	10793607	symptom_041	10793607	0.0024682140000000003	19.55940774991177	not_mentioned	0.9688	not_mentioned	correct	ok	not_mentioned	released	option_probability
Clef-flash	imcs21	test	10793607	symptom_042	10793607	0.0024682140000000003	19.55940774991177	not_mentioned	0.9446	not_mentioned	correct	ok	not_mentioned	released	option_probability
Clef-flash	imcs21	test	10793607	symptom_043	10793607	0.0024682140000000003	19.55940774991177	negative	0.5479	positive	incorrect	ok	positive	released	option_probability
Clef-flash	imcs21	test	10793607	symptom_044	10793607	0.0024682140000000003	19.55940774991177	uncertain	0.4019	positive	incorrect	ok	positive	released	option_probability
Clef-flash	imcs21	test	10793607	symptom_045	10793607	0.0024682140000000003	19.55940774991177	not_mentioned	0.9196	not_mentioned	correct	ok	not_mentioned	released	option_probability
Clef-flash	imcs21	test	10793607	symptom_046	10793607	0.0024682140000000003	19.55940774991177	not_mentioned	0.8837	not_mentioned	correct	ok	not_mentioned	released	option_probability
Clef-flash	imcs21	test	10793607	symptom_047	10793607	0.0024682140000000003	19.55940774991177	not_mentioned	0.823	not_mentioned	correct	ok	not_mentioned	released	option_probability
Clef-flash	imcs21	test	10793607	symptom_048	10793607	0.0024682140000000003	19.55940774991177	not_mentioned	0.8201	not_mentioned	correct	ok	not_mentioned	released	option_probability
Clef-flash	imcs21	test	10793607	symptom_049	10793607	0.0024682140000000003	19.55940774991177	not_mentioned	0.9201	not_mentioned	correct	ok	not_mentioned	released	option_probability
Clef-flash	imcs21	test	10793607	symptom_050	10793607	0.0024682140000000003	19.55940774991177	uncertain	0.5953	not_mentioned	incorrect	ok	not_mentioned	released	option_probability
Clef-flash	imcs21	test	10793607	symptom_051	10793607	0.0024682140000000003	19.55940774991177	uncertain	0.8953	uncertain	correct	ok	uncertain	released	option_probability
Clef-flash	imcs21	test	10793607	symptom_052	10793607	0.0024682140000000003	19.55940774991177	negative	0.6148	not_mentioned	incorrect	ok	not_mentioned	released	option_probability
Clef-flash	imcs21	test	10793607	symptom_053	10793607	0.0024682140000000003	19.55940774991177	not_mentioned	0.7973	not_mentioned	correct	ok	not_mentioned	released	option_probability
Clef-flash	imcs21	test	10793607	symptom_054	10793607	0.0024682140000000003	19.55940774991177	not_mentioned	0.9152	not_mentioned	correct	ok	not_mentioned	released	option_probability
Clef-flash	imcs21	test	10793607	symptom_055	10793607	0.0024682140000000003	19.55940774991177	not_mentioned	0.8865	not_mentioned	correct	ok	not_mentioned	released	option_probability
Clef-flash	imcs21	test	10793607	symptom_056	10793607	0.0024682140000000003	19.55940774991177	not_mentioned	0.9075	not_mentioned	correct	ok	not_mentioned	released	option_probability
Clef-flash	imcs21	test	10793607	symptom_057	10793607	0.0024682140000000003	19.55940774991177	not_mentioned	0.7839	not_mentioned	correct	ok	not_mentioned	released	option_probability
Clef-flash	imcs21	test	10793607	symptom_058	10793607	0.0024682140000000003	19.55940774991177	not_mentioned	0.9217	not_mentioned	correct	ok	not_mentioned	released	option_probability
Clef-flash	imcs21	test	10793607	symptom_059	10793607	0.0024682140000000003	19.55940774991177	not_mentioned	0.8583	not_mentioned	correct	ok	not_mentioned	released	option_probability
Clef-flash	imcs21	test	10793607	symptom_060	10793607	0.0024682140000000003	19.55940774991177	not_mentioned	0.9798	not_mentioned	correct	ok	not_mentioned	released	option_probability
Clef-flash	imcs21	test	10793607	symptom_061	10793607	0.0024682140000000003	19.55940774991177	positive	0.3972	not_mentioned	incorrect	ok	not_mentioned	released	option_probability
Clef-flash	imcs21	test	10793607	symptom_062	10793607	0.0024682140000000003	19.55940774991177	not_mentioned	0.8417	not_mentioned	correct	ok	not_mentioned	released	option_probability
Clef-flash	imcs21	test	10793607	symptom_063	10793607	0.0024682140000000003	19.55940774991177	not_mentioned	0.9155	not_mentioned	correct	ok	not_mentioned	released	option_probability
Clef-flash	imcs21	test	10793607	symptom_064	10793607	0.0024682140000000003	19.55940774991177	not_mentioned	0.9481	not_mentioned	correct	ok	not_mentioned	released	option_probability
Clef-flash	imcs21	test	10793607	symptom_065	10793607	0.0024682140000000003	19.55940774991177	not_mentioned	0.9735	not_mentioned	correct	ok	not_mentioned	released	option_probability
Clef-flash	imcs21	test	10793607	symptom_066	10793607	0.0024682140000000003	19.55940774991177	not_mentioned	0.955	not_mentioned	correct	ok	not_mentioned	released	option_probability
Clef-flash	imcs21	test	10793607	symptom_067	10793607	0.0024682140000000003	19.55940774991177	not_mentioned	0.9738	not_mentioned	correct	ok	not_mentioned	released	option_probability
Clef-flash	imcs21	test	10793607	symptom_068	10793607	0.0024682140000000003	19.55940774991177	negative	0.5516	not_mentioned	incorrect	ok	not_mentioned	released	option_probability
Clef-flash	imcs21	test	10793607	symptom_069	10793607	0.0024682140000000003	19.55940774991177	not_mentioned	0.9409	not_mentioned	correct	ok	not_mentioned	released	option_probability
Clef-flash	imcs21	test	10793607	symptom_070	10793607	0.0024682140000000003	19.55940774991177	not_mentioned	0.9733	not_mentioned	correct	ok	not_mentioned	released	option_probability
Clef-flash	imcs21	test	10793607	symptom_071	10793607	0.0024682140000000003	19.55940774991177	not_mentioned	0.8497	not_mentioned	correct	ok	not_mentioned	released	option_probability
Clef-flash	imcs21	test	10793607	symptom_072	10793607	0.0024682140000000003	19.55940774991177	not_mentioned	0.93	not_mentioned	correct	ok	not_mentioned	released	option_probability
Clef-flash	imcs21	test	10793607	symptom_073	10793607	0.0024682140000000003	19.55940774991177	not_mentioned	0.9689	not_mentioned	correct	ok	not_mentioned	released	option_probability
